## Supplemental Table 1 for "Cross-border transmissions of delta substrain AY.29 during Olympic and Paralympic Games": Supplemental Table 1.csv (part 437 of 515)

gisaid_epi_isl	strain	date	region	country	originating_lab	submitting_lab	authors
EPI_ISL_4728953	USA/MA-CDCBI-CRSP_7BNNXSOPIRDPNPXL/2021	2021-09-21	North America	USA	Broad Institute Clinical Research Sequencing Platform	Infectious Disease Program, Broad Institute of Harvard and MIT	Siddle et al
EPI_ISL_4627718	USA/MA-CDCBI-CRSP_7BQ36XMPHEIX3D7P/2021	2021-09-19	North America	USA	Broad Institute Clinical Research Sequencing Platform	Infectious Disease Program, Broad Institute of Harvard and MIT	Siddle et al
EPI_ISL_4093946	USA/MA-CDCBI-CRSP_7BT73Z5FWJSVECO4/2021	2021-09-01	North America	USA	Broad Institute Clinical Research Sequencing Platform	Infectious Disease Program, Broad Institute of Harvard and MIT	Siddle et al
EPI_ISL_4094064	USA/MA-CDCBI-CRSP_7BTYIDAGONAIOJKI/2021	2021-09-01	North America	USA	Broad Institute Clinical Research Sequencing Platform	Infectious Disease Program, Broad Institute of Harvard and MIT	Siddle et al
EPI_ISL_4303950	USA/MA-CDCBI-CRSP_7C2W2GH2JKB6L7UO/2021	2021-09-09	North America	USA	Broad Institute Clinical Research Sequencing Platform	Infectious Disease Program, Broad Institute of Harvard and MIT	Siddle et al
EPI_ISL_4516553	USA/MA-CDCBI-CRSP_7C2YPGBRX4OOBNNI/2021	2021-09-15	North America	USA	Broad Institute Clinical Research Sequencing Platform	Infectious Disease Program, Broad Institute of Harvard and MIT	Siddle et al
EPI_ISL_4094069	USA/MA-CDCBI-CRSP_7CAKDB42DGJLS3JW/2021	2021-09-03	North America	USA	Broad Institute Clinical Research Sequencing Platform	Infectious Disease Program, Broad Institute of Harvard and MIT	Siddle et al
EPI_ISL_3937677	USA/MA-CDCBI-CRSP_7CDAAKHZCS2F2HNZ/2021	2021-08-26	North America	USA	Broad Institute Clinical Research Sequencing Platform	Infectious Disease Program, Broad Institute of Harvard and MIT	Siddle et al
EPI_ISL_4094016	USA/MA-CDCBI-CRSP_7CFYXQVNLUNFZF3E/2021	2021-08-31	North America	USA	Broad Institute Clinical Research Sequencing Platform	Infectious Disease Program, Broad Institute of Harvard and MIT	Siddle et al
EPI_ISL_1971616	USA/MA-CDCBI-CRSP_7CGH2EZWORQPMPSU/2021	2021-05-01	North America	USA	Broad Institute Clinical Research Sequencing Platform	Infectious Disease Program, Broad Institute of Harvard and MIT	Siddle et al
EPI_ISL_4454470	USA/MA-CDCBI-CRSP_7CHUKKQHKYHZV7J5/2021	2021-09-12	North America	USA	Broad Institute Clinical Research Sequencing Platform	Infectious Disease Program, Broad Institute of Harvard and MIT	Siddle et al
EPI_ISL_4454471	USA/MA-CDCBI-CRSP_7CMM72OPQWYRU5OV/2021	2021-09-12	North America	USA	Broad Institute Clinical Research Sequencing Platform	Infectious Disease Program, Broad Institute of Harvard and MIT	Siddle et al
EPI_ISL_4516522	USA/MA-CDCBI-CRSP_7CMME3KKV3JXOMV4/2021	2021-09-17	North America	USA	Broad Institute Clinical Research Sequencing Platform	Infectious Disease Program, Broad Institute of Harvard and MIT	Siddle et al
EPI_ISL_2311964	USA/MA-CDCBI-CRSP_7CNGLFKPFM3COPVV/2021	2021-05-18	North America	USA	Broad Institute Clinical Research Sequencing Platform	Infectious Disease Program, Broad Institute of Harvard and MIT	Siddle et al
EPI_ISL_1743811	USA/MA-CDCBI-CRSP_7CNGM433ZNABHIWQ/2021	2021-04-13	North America	USA	Broad Institute Clinical Research Sequencing Platform	Infectious Disease Program, Broad Institute of Harvard and MIT	Siddle et al
EPI_ISL_4516556	USA/MA-CDCBI-CRSP_7CQPVY7CTRDYNHJA/2021	2021-09-15	North America	USA	Broad Institute Clinical Research Sequencing Platform	Infectious Disease Program, Broad Institute of Harvard and MIT	Siddle et al
EPI_ISL_3937679	USA/MA-CDCBI-CRSP_7CQURR2GW4CSRMT5/2021	2021-08-26	North America	USA	Broad Institute Clinical Research Sequencing Platform	Infectious Disease Program, Broad Institute of Harvard and MIT	Siddle et al
EPI_ISL_3913373	USA/MA-CDCBI-CRSP_7CX2CQNDG6O3GGAD/2021	2021-08-26	North America	USA	Broad Institute Clinical Research Sequencing Platform	Infectious Disease Program, Broad Institute of Harvard and MIT	Siddle et al
EPI_ISL_4094075	USA/MA-CDCBI-CRSP_7D5QARZ2K5QHHGV2/2021	2021-08-31	North America	USA	Broad Institute Clinical Research Sequencing Platform	Infectious Disease Program, Broad Institute of Harvard and MIT	Siddle et al
EPI_ISL_1971617	USA/MA-CDCBI-CRSP_7DA4RCBF7YPIBX3Z/2021	2021-04-28	North America	USA	Broad Institute Clinical Research Sequencing Platform	Infectious Disease Program, Broad Institute of Harvard and MIT	Siddle et al
EPI_ISL_4454472	USA/MA-CDCBI-CRSP_7DBKUKXEHYTXBYQX/2021	2021-09-12	North America	USA	Broad Institute Clinical Research Sequencing Platform	Infectious Disease Program, Broad Institute of Harvard and MIT	Siddle et al
EPI_ISL_1971618	USA/MA-CDCBI-CRSP_7DLME3OFP7F3TP6U/2021	2021-04-30	North America	USA	Broad Institute Clinical Research Sequencing Platform	Infectious Disease Program, Broad Institute of Harvard and MIT	Siddle et al
EPI_ISL_4516580	USA/MA-CDCBI-CRSP_7DMU7E7OTAICRGQI/2021	2021-09-18	North America	USA	Broad Institute Clinical Research Sequencing Platform	Infectious Disease Program, Broad Institute of Harvard and MIT	Siddle et al
EPI_ISL_3937646	USA/MA-CDCBI-CRSP_7DSNEOHJESU7MYV4/2021	2021-08-27	North America	USA	Broad Institute Clinical Research Sequencing Platform	Infectious Disease Program, Broad Institute of Harvard and MIT	Siddle et al
EPI_ISL_4303952	USA/MA-CDCBI-CRSP_7DYJMWMT5WNEEIXK/2021	2021-09-08	North America	USA	Broad Institute Clinical Research Sequencing Platform	Infectious Disease Program, Broad Institute of Harvard and MIT	Siddle et al
EPI_ISL_3913382	USA/MA-CDCBI-CRSP_7DYSIWNHQ6ULIRPH/2021	2021-08-26	North America	USA	Broad Institute Clinical Research Sequencing Platform	Infectious Disease Program, Broad Institute of Harvard and MIT	Siddle et al
EPI_ISL_4304061	USA/MA-CDCBI-CRSP_7DYSV72F7RCPWWLP/2021	2021-09-10	North America	USA	Broad Institute Clinical Research Sequencing Platform	Infectious Disease Program, Broad Institute of Harvard and MIT	Siddle et al
EPI_ISL_3084675	USA/MA-CDCBI-CRSP_7E4EPDIMHSICF5UV/2021	2021-07-15	North America	USA	Broad Institute Clinical Research Sequencing Platform	Infectious Disease Program, Broad Institute of Harvard and MIT	Siddle et al
EPI_ISL_4094161	USA/MA-CDCBI-CRSP_7E4WSOZVPKYKU57V/2021	2021-09-04	North America	USA	Broad Institute Clinical Research Sequencing Platform	Infectious Disease Program, Broad Institute of Harvard and MIT	Siddle et al
EPI_ISL_4093952	USA/MA-CDCBI-CRSP_7EBZUZIVO2KDOSUW/2021	2021-09-01	North America	USA	Broad Institute Clinical Research Sequencing Platform	Infectious Disease Program, Broad Institute of Harvard and MIT	Siddle et al
EPI_ISL_4487240	USA/MA-CDCBI-CRSP_7EFH6UCUWOLZY7VP/2021	2021-09-13	North America	USA	Broad Institute Clinical Research Sequencing Platform	Infectious Disease Program, Broad Institute of Harvard and MIT	Siddle et al
EPI_ISL_4094024	USA/MA-CDCBI-CRSP_7EGTOL67676JVSSJ/2021	2021-09-02	North America	USA	Broad Institute Clinical Research Sequencing Platform	Infectious Disease Program, Broad Institute of Harvard and MIT	Siddle et al
EPI_ISL_2103922	USA/MA-CDCBI-CRSP_7EHUXJRPCE5NW3JH/2021	2021-05-07	North America	USA	Broad Institute Clinical Research Sequencing Platform	Infectious Disease Program, Broad Institute of Harvard and MIT	Siddle et al
EPI_ISL_1968041	USA/MA-CDCBI-CRSP_7EVATTGZINGGW3ZG/2021	2021-04-26	North America	USA	Broad Institute Clinical Research Sequencing Platform	Infectious Disease Program, Broad Institute of Harvard and MIT	Siddle et al
EPI_ISL_4303954	USA/MA-CDCBI-CRSP_7EVEYRSXUQRJSXSJ/2021	2021-09-09	North America	USA	Broad Institute Clinical Research Sequencing Platform	Infectious Disease Program, Broad Institute of Harvard and MIT	Siddle et al
EPI_ISL_4094167	USA/MA-CDCBI-CRSP_7EW3NZODSZGVI5G2/2021	2021-08-31	North America	USA	Broad Institute Clinical Research Sequencing Platform	Infectious Disease Program, Broad Institute of Harvard and MIT	Siddle et al
EPI_ISL_4094022	USA/MA-CDCBI-CRSP_7EYHYNAERUANGTD5/2021	2021-08-31	North America	USA	Broad Institute Clinical Research Sequencing Platform	Infectious Disease Program, Broad Institute of Harvard and MIT	Siddle et al
EPI_ISL_4304065	USA/MA-CDCBI-CRSP_7FF45HWXE4CAE637/2021	2021-09-10	North America	USA	Broad Institute Clinical Research Sequencing Platform	Infectious Disease Program, Broad Institute of Harvard and MIT	Siddle et al
EPI_ISL_3937681	USA/MA-CDCBI-CRSP_7FGCVQF6SCUET3VH/2021	2021-08-26	North America	USA	Broad Institute Clinical Research Sequencing Platform	Infectious Disease Program, Broad Institute of Harvard and MIT	Siddle et al
EPI_ISL_1743812	USA/MA-CDCBI-CRSP_7FXI4XWT2KCL2XUB/2021	2021-04-14	North America	USA	Broad Institute Clinical Research Sequencing Platform	Infectious Disease Program, Broad Institute of Harvard and MIT	Siddle et al
EPI_ISL_1786804	USA/MA-CDCBI-CRSP_7G35VEFOMTD52V3H/2021	2021-04-16	North America	USA	Broad Institute Clinical Research Sequencing Platform	Infectious Disease Program, Broad Institute of Harvard and MIT	Siddle et al
EPI_ISL_4094036	USA/MA-CDCBI-CRSP_7GBDIGUANZU4DQM5/2021	2021-09-03	North America	USA	Broad Institute Clinical Research Sequencing Platform	Infectious Disease Program, Broad Institute of Harvard and MIT	Siddle et al
EPI_ISL_1710423	USA/MA-CDCBI-CRSP_7GBTTKNAQ36YH5NT/2021	2021-04-04	North America	USA	Broad Institute Clinical Research Sequencing Platform	Infectious Disease Program, Broad Institute of Harvard and MIT	Siddle et al
EPI_ISL_3937653	USA/MA-CDCBI-CRSP_7GFFHFPCGZWZYXCS/2021	2021-08-27	North America	USA	Broad Institute Clinical Research Sequencing Platform	Infectious Disease Program, Broad Institute of Harvard and MIT	Siddle et al
EPI_ISL_1968042	USA/MA-CDCBI-CRSP_7GFZYI55SDM4NWTK/2021	2021-04-27	North America	USA	Broad Institute Clinical Research Sequencing Platform	Infectious Disease Program, Broad Institute of Harvard and MIT	Siddle et al
EPI_ISL_1971620	USA/MA-CDCBI-CRSP_7GK3KYHNAGNB4UNS/2021	2021-04-29	North America	USA	Broad Institute Clinical Research Sequencing Platform	Infectious Disease Program, Broad Institute of Harvard and MIT	Siddle et al
EPI_ISL_1918501	USA/MA-CDCBI-CRSP_7GOHMRG3WXAHCM5I/2021	2021-04-21	North America	USA	Broad Institute Clinical Research Sequencing Platform	Infectious Disease Program, Broad Institute of Harvard and MIT	Siddle et al
EPI_ISL_3913385	USA/MA-CDCBI-CRSP_7GSOGMMOODDCIY7M/2021	2021-08-25	North America	USA	Broad Institute Clinical Research Sequencing Platform	Infectious Disease Program, Broad Institute of Harvard and MIT	Siddle et al
EPI_ISL_1918502	USA/MA-CDCBI-CRSP_7GTZ2SYENL6IOPPW/2021	2021-04-21	North America	USA	Broad Institute Clinical Research Sequencing Platform	Infectious Disease Program, Broad Institute of Harvard and MIT	Siddle et al
EPI_ISL_2096309	USA/MA-CDCBI-CRSP_7GXGMMFUVNGE2QOQ/2021	2021-05-03	North America	USA	Broad Institute Clinical Research Sequencing Platform	Infectious Disease Program, Broad Institute of Harvard and MIT	Siddle et al
EPI_ISL_3945644	USA/MA-CDCBI-CRSP_7H3FWA7723LXOYP4/2021	2021-08-30	North America	USA	Broad Institute Clinical Research Sequencing Platform	Infectious Disease Program, Broad Institute of Harvard and MIT	Siddle et al
EPI_ISL_4285374	USA/MA-CDCBI-CRSP_7H7BFGD2RF6SPDHY/2021	2021-09-05	North America	USA	Broad Institute Clinical Research Sequencing Platform	Infectious Disease Program, Broad Institute of Harvard and MIT	Siddle et al
EPI_ISL_2311968	USA/MA-CDCBI-CRSP_7H7IQMRDMSWUS3EW/2021	2021-05-17	North America	USA	Broad Institute Clinical Research Sequencing Platform	Infectious Disease Program, Broad Institute of Harvard and MIT	Siddle et al
EPI_ISL_4094043	USA/MA-CDCBI-CRSP_7HBBET6J2V35R2K7/2021	2021-09-02	North America	USA	Broad Institute Clinical Research Sequencing Platform	Infectious Disease Program, Broad Institute of Harvard and MIT	Siddle et al
EPI_ISL_4285252	USA/MA-CDCBI-CRSP_7HBRFJE47JPR7KZQ/2021	2021-09-09	North America	USA	Broad Institute Clinical Research Sequencing Platform	Infectious Disease Program, Broad Institute of Harvard and MIT	Siddle et al
EPI_ISL_3945645	USA/MA-CDCBI-CRSP_7HDUCF5QMYESNQH6/2021	2021-08-30	North America	USA	Broad Institute Clinical Research Sequencing Platform	Infectious Disease Program, Broad Institute of Harvard and MIT	Siddle et al
EPI_ISL_1786805	USA/MA-CDCBI-CRSP_7HOOB4FDAJIONTBB/2021	2021-04-17	North America	USA	Broad Institute Clinical Research Sequencing Platform	Infectious Disease Program, Broad Institute of Harvard and MIT	Siddle et al
EPI_ISL_4627723	USA/MA-CDCBI-CRSP_7HOY5H6ADCANM4YL/2021	2021-09-20	North America	USA	Broad Institute Clinical Research Sequencing Platform	Infectious Disease Program, Broad Institute of Harvard and MIT	Siddle et al
EPI_ISL_1918503	USA/MA-CDCBI-CRSP_7I42UJLDD7CM3ZY4/2021	2021-04-22	North America	USA	Broad Institute Clinical Research Sequencing Platform	Infectious Disease Program, Broad Institute of Harvard and MIT	Siddle et al
EPI_ISL_4728955	USA/MA-CDCBI-CRSP_7I76K7HFEE3B4QX2/2021	2021-09-21	North America	USA	Broad Institute Clinical Research Sequencing Platform	Infectious Disease Program, Broad Institute of Harvard and MIT	Siddle et al
EPI_ISL_4454476	USA/MA-CDCBI-CRSP_7INNH3IPN4SAT2H2/2021	2021-09-13	North America	USA	Broad Institute Clinical Research Sequencing Platform	Infectious Disease Program, Broad Institute of Harvard and MIT	Siddle et al
EPI_ISL_3937654	USA/MA-CDCBI-CRSP_7IOY7R45OZUR337L/2021	2021-08-28	North America	USA	Broad Institute Clinical Research Sequencing Platform	Infectious Disease Program, Broad Institute of Harvard and MIT	Siddle et al
EPI_ISL_3937683	USA/MA-CDCBI-CRSP_7IRD7QA7KFWSDUEQ/2021	2021-08-27	North America	USA	Broad Institute Clinical Research Sequencing Platform	Infectious Disease Program, Broad Institute of Harvard and MIT	Siddle et al
EPI_ISL_4093955	USA/MA-CDCBI-CRSP_7J22AF6W227CTK2X/2021	2021-09-02	North America	USA	Broad Institute Clinical Research Sequencing Platform	Infectious Disease Program, Broad Institute of Harvard and MIT	Siddle et al
EPI_ISL_4516529	USA/MA-CDCBI-CRSP_7J5HC7XFWV27K36N/2021	2021-09-17	North America	USA	Broad Institute Clinical Research Sequencing Platform	Infectious Disease Program, Broad Institute of Harvard and MIT	Siddle et al
EPI_ISL_3913240	USA/MA-CDCBI-CRSP_7JBAH57Z4ZKEN75I/2021	2021-08-24	North America	USA	Broad Institute Clinical Research Sequencing Platform	Infectious Disease Program, Broad Institute of Harvard and MIT	Siddle et al
EPI_ISL_1971622	USA/MA-CDCBI-CRSP_7JBIK2OKF6BDXDNW/2021	2021-04-29	North America	USA	Broad Institute Clinical Research Sequencing Platform	Infectious Disease Program, Broad Institute of Harvard and MIT	Siddle et al
EPI_ISL_4757092	USA/MA-CDCBI-CRSP_7JBWUY3OOKA67FAJ/2021	2021-09-26	North America	USA	Broad Institute Clinical Research Sequencing Platform	Infectious Disease Program, Broad Institute of Harvard and MIT	Siddle et al
EPI_ISL_3945646	USA/MA-CDCBI-CRSP_7JEJKKLBMBGABOBT/2021	2021-08-30	North America	USA	Broad Institute Clinical Research Sequencing Platform	Infectious Disease Program, Broad Institute of Harvard and MIT	Siddle et al
EPI_ISL_3937657	USA/MA-CDCBI-CRSP_7JHW7U2SZBSHEW7Q/2021	2021-08-29	North America	USA	Broad Institute Clinical Research Sequencing Platform	Infectious Disease Program, Broad Institute of Harvard and MIT	Siddle et al
EPI_ISL_1743813	USA/MA-CDCBI-CRSP_7JNIO5HKUGKYZOTO/2021	2021-04-14	North America	USA	Broad Institute Clinical Research Sequencing Platform	Infectious Disease Program, Broad Institute of Harvard and MIT	Siddle et al
EPI_ISL_1918504	USA/MA-CDCBI-CRSP_7JTL6NOKMWJV6CFJ/2021	2021-04-21	North America	USA	Broad Institute Clinical Research Sequencing Platform	Infectious Disease Program, Broad Institute of Harvard and MIT	Siddle et al
EPI_ISL_4729030	USA/MA-CDCBI-CRSP_7JWY4UCC7XISJKZF/2021	2021-09-23	North America	USA	Broad Institute Clinical Research Sequencing Platform	Infectious Disease Program, Broad Institute of Harvard and MIT	Siddle et al
EPI_ISL_4497354	USA/MA-CDCBI-CRSP_7JX5YP7IL3RVKBOP/2021	2021-09-14	North America	USA	Broad Institute Clinical Research Sequencing Platform	Infectious Disease Program, Broad Institute of Harvard and MIT	Siddle et al
EPI_ISL_4454477	USA/MA-CDCBI-CRSP_7JZV4MPE2TN3OLC4/2021	2021-09-13	North America	USA	Broad Institute Clinical Research Sequencing Platform	Infectious Disease Program, Broad Institute of Harvard and MIT	Siddle et al
EPI_ISL_4516586	USA/MA-CDCBI-CRSP_7K5MGXMUT4OF5RRS/2021	2021-09-16	North America	USA	Broad Institute Clinical Research Sequencing Platform	Infectious Disease Program, Broad Institute of Harvard and MIT	Siddle et al
EPI_ISL_4303958	USA/MA-CDCBI-CRSP_7KCNZ6J4BP6SJ6ZQ/2021	2021-09-09	North America	USA	Broad Institute Clinical Research Sequencing Platform	Infectious Disease Program, Broad Institute of Harvard and MIT	Siddle et al
EPI_ISL_4285378	USA/MA-CDCBI-CRSP_7KE7MBEZU3ZM4RZS/2021	2021-09-07	North America	USA	Broad Institute Clinical Research Sequencing Platform	Infectious Disease Program, Broad Institute of Harvard and MIT	Siddle et al
EPI_ISL_1710285	USA/MA-CDCBI-CRSP_7KI2XZ44ZRLJVUHD/2021	2021-03-23	North America	USA	Broad Institute Clinical Research Sequencing Platform	Infectious Disease Program, Broad Institute of Harvard and MIT	Siddle et al
EPI_ISL_4757093	USA/MA-CDCBI-CRSP_7KIJ5VKGPBYHSA3L/2021	2021-09-24	North America	USA	Broad Institute Clinical Research Sequencing Platform	Infectious Disease Program, Broad Institute of Harvard and MIT	Siddle et al
EPI_ISL_4285328	USA/MA-CDCBI-CRSP_7KJYSPXHQJ3Q7GA6/2021	2021-09-08	North America	USA	Broad Institute Clinical Research Sequencing Platform	Infectious Disease Program, Broad Institute of Harvard and MIT	Siddle et al
EPI_ISL_4516559	USA/MA-CDCBI-CRSP_7KP5F5EU4T4LZBEQ/2021	2021-09-15	North America	USA	Broad Institute Clinical Research Sequencing Platform	Infectious Disease Program, Broad Institute of Harvard and MIT	Siddle et al
EPI_ISL_1743814	USA/MA-CDCBI-CRSP_7KQWURAE5E3XRT5V/2021	2021-04-14	North America	USA	Broad Institute Clinical Research Sequencing Platform	Infectious Disease Program, Broad Institute of Harvard and MIT	Siddle et al
EPI_ISL_4627733	USA/MA-CDCBI-CRSP_7KRO3MWND6CDTWTY/2021	2021-09-20	North America	USA	Broad Institute Clinical Research Sequencing Platform	Infectious Disease Program, Broad Institute of Harvard and MIT	Siddle et al
EPI_ISL_1710468	USA/MA-CDCBI-CRSP_7KSFE53PR6P77KXK/2021	2021-04-02	North America	USA	Broad Institute Clinical Research Sequencing Platform	Infectious Disease Program, Broad Institute of Harvard and MIT	Siddle et al
EPI_ISL_4516563	USA/MA-CDCBI-CRSP_7KTEJYPWQNHYMMPB/2021	2021-09-15	North America	USA	Broad Institute Clinical Research Sequencing Platform	Infectious Disease Program, Broad Institute of Harvard and MIT	Siddle et al
EPI_ISL_4093967	USA/MA-CDCBI-CRSP_7KUVVUWLNWYZ6EKL/2021	2021-09-02	North America	USA	Broad Institute Clinical Research Sequencing Platform	Infectious Disease Program, Broad Institute of Harvard and MIT	Siddle et al
EPI_ISL_2096312	USA/MA-CDCBI-CRSP_7L3JZTFI7QVX4AHR/2021	2021-04-29	North America	USA	Broad Institute Clinical Research Sequencing Platform	Infectious Disease Program, Broad Institute of Harvard and MIT	Siddle et al
EPI_ISL_4516567	USA/MA-CDCBI-CRSP_7L4U72LG2EUXRQ2Z/2021	2021-09-15	North America	USA	Broad Institute Clinical Research Sequencing Platform	Infectious Disease Program, Broad Institute of Harvard and MIT	Siddle et al
EPI_ISL_1743815	USA/MA-CDCBI-CRSP_7LCDPJGLSUKLVRWK/2021	2021-04-14	North America	USA	Broad Institute Clinical Research Sequencing Platform	Infectious Disease Program, Broad Institute of Harvard and MIT	Siddle et al
EPI_ISL_4285260	USA/MA-CDCBI-CRSP_7LDG354CGDWD2BJ7/2021	2021-09-09	North America	USA	Broad Institute Clinical Research Sequencing Platform	Infectious Disease Program, Broad Institute of Harvard and MIT	Siddle et al
EPI_ISL_1918506	USA/MA-CDCBI-CRSP_7LDKMB3OAUXKDBPM/2021	2021-04-22	North America	USA	Broad Institute Clinical Research Sequencing Platform	Infectious Disease Program, Broad Institute of Harvard and MIT	Siddle et al
EPI_ISL_2103924	USA/MA-CDCBI-CRSP_7LFQETTE326FMF3W/2021	2021-05-06	North America	USA	Broad Institute Clinical Research Sequencing Platform	Infectious Disease Program, Broad Institute of Harvard and MIT	Siddle et al
EPI_ISL_4757101	USA/MA-CDCBI-CRSP_7LGLCXEUEXZCQOW5/2021	2021-09-27	North America	USA	Broad Institute Clinical Research Sequencing Platform	Infectious Disease Program, Broad Institute of Harvard and MIT	Siddle et al
EPI_ISL_4454479	USA/MA-CDCBI-CRSP_7LGTJO7EQOER5MWH/2021	2021-09-11	North America	USA	Broad Institute Clinical Research Sequencing Platform	Infectious Disease Program, Broad Institute of Harvard and MIT	Siddle et al
EPI_ISL_4516533	USA/MA-CDCBI-CRSP_7LI7225FAY3XUFFB/2021	2021-09-17	North America	USA	Broad Institute Clinical Research Sequencing Platform	Infectious Disease Program, Broad Institute of Harvard and MIT	Siddle et al
EPI_ISL_4094081	USA/MA-CDCBI-CRSP_7LJZB7ACZBZZ7SPX/2021	2021-09-03	North America	USA	Broad Institute Clinical Research Sequencing Platform	Infectious Disease Program, Broad Institute of Harvard and MIT	Siddle et al
EPI_ISL_4497356	USA/MA-CDCBI-CRSP_7LM4ZSJS3GCHVPBH/2021	2021-09-14	North America	USA	Broad Institute Clinical Research Sequencing Platform	Infectious Disease Program, Broad Institute of Harvard and MIT	Siddle et al
EPI_ISL_4729033	USA/MA-CDCBI-CRSP_7LMCGFGRZAHB5PLN/2021	2021-09-21	North America	USA	Broad Institute Clinical Research Sequencing Platform	Infectious Disease Program, Broad Institute of Harvard and MIT	Siddle et al
EPI_ISL_1825415	USA/MA-CDCBI-CRSP_7LO5X2NAI3KPYZUW/2021	2021-04-23	North America	USA	Broad Institute Clinical Research Sequencing Platform	Infectious Disease Program, Broad Institute of Harvard and MIT	Siddle et al
EPI_ISL_3945647	USA/MA-CDCBI-CRSP_7LSKVVHKPKHDD3GB/2021	2021-08-29	North America	USA	Broad Institute Clinical Research Sequencing Platform	Infectious Disease Program, Broad Institute of Harvard and MIT	Siddle et al
EPI_ISL_4285264	USA/MA-CDCBI-CRSP_7LTMTQ57QQ476QIJ/2021	2021-09-09	North America	USA	Broad Institute Clinical Research Sequencing Platform	Infectious Disease Program, Broad Institute of Harvard and MIT	Siddle et al
EPI_ISL_4627738	USA/MA-CDCBI-CRSP_7LU3SONFWYWZ4AWH/2021	2021-09-20	North America	USA	Broad Institute Clinical Research Sequencing Platform	Infectious Disease Program, Broad Institute of Harvard and MIT	Siddle et al
EPI_ISL_4516570	USA/MA-CDCBI-CRSP_7LUHBJCENAVOQR6P/2021	2021-09-15	North America	USA	Broad Institute Clinical Research Sequencing Platform	Infectious Disease Program, Broad Institute of Harvard and MIT	Siddle et al
EPI_ISL_1743816	USA/MA-CDCBI-CRSP_7LX3I2P3CNM24ORR/2021	2021-04-14	North America	USA	Broad Institute Clinical Research Sequencing Platform	Infectious Disease Program, Broad Institute of Harvard and MIT	Siddle et al
EPI_ISL_4728957	USA/MA-CDCBI-CRSP_7M3PCRI4OLL4XYFN/2021	2021-09-22	North America	USA	Broad Institute Clinical Research Sequencing Platform	Infectious Disease Program, Broad Institute of Harvard and MIT	Siddle et al
EPI_ISL_4627749	USA/MA-CDCBI-CRSP_7M4ERKI27SD4G2DP/2021	2021-09-20	North America	USA	Broad Institute Clinical Research Sequencing Platform	Infectious Disease Program, Broad Institute of Harvard and MIT	Siddle et al
EPI_ISL_4497357	USA/MA-CDCBI-CRSP_7MBQT7Q26AIEG7ZX/2021	2021-09-14	North America	USA	Broad Institute Clinical Research Sequencing Platform	Infectious Disease Program, Broad Institute of Harvard and MIT	Siddle et al
EPI_ISL_3945648	USA/MA-CDCBI-CRSP_7MDVPTI7TNH3XPHF/2021	2021-08-30	North America	USA	Broad Institute Clinical Research Sequencing Platform	Infectious Disease Program, Broad Institute of Harvard and MIT	Siddle et al
EPI_ISL_4757102	USA/MA-CDCBI-CRSP_7MELYDRR3HP22NJG/2021	2021-09-24	North America	USA	Broad Institute Clinical Research Sequencing Platform	Infectious Disease Program, Broad Institute of Harvard and MIT	Siddle et al
EPI_ISL_1918507	USA/MA-CDCBI-CRSP_7MFFGFBIMANKEODK/2021	2021-04-21	North America	USA	Broad Institute Clinical Research Sequencing Platform	Infectious Disease Program, Broad Institute of Harvard and MIT	Siddle et al
EPI_ISL_4094088	USA/MA-CDCBI-CRSP_7MSJIRUXCI5EZ763/2021	2021-09-03	North America	USA	Broad Institute Clinical Research Sequencing Platform	Infectious Disease Program, Broad Institute of Harvard and MIT	Siddle et al
EPI_ISL_1786808	USA/MA-CDCBI-CRSP_7MUQN7TA2HA3O5GR/2021	2021-04-17	North America	USA	Broad Institute Clinical Research Sequencing Platform	Infectious Disease Program, Broad Institute of Harvard and MIT	Siddle et al
EPI_ISL_4627753	USA/MA-CDCBI-CRSP_7MVQ665KGUZLXY3Q/2021	2021-09-19	North America	USA	Broad Institute Clinical Research Sequencing Platform	Infectious Disease Program, Broad Institute of Harvard and MIT	Siddle et al
EPI_ISL_4094096	USA/MA-CDCBI-CRSP_7MZ5LEGYM6EHLLPS/2021	2021-09-01	North America	USA	Broad Institute Clinical Research Sequencing Platform	Infectious Disease Program, Broad Institute of Harvard and MIT	Siddle et al
EPI_ISL_4285381	USA/MA-CDCBI-CRSP_7N3VLJWZVGAIHU4B/2021	2021-09-07	North America	USA	Broad Institute Clinical Research Sequencing Platform	Infectious Disease Program, Broad Institute of Harvard and MIT	Siddle et al
EPI_ISL_1743817	USA/MA-CDCBI-CRSP_7N4BU46X2EFMJN6K/2021	2021-04-14	North America	USA	Broad Institute Clinical Research Sequencing Platform	Infectious Disease Program, Broad Institute of Harvard and MIT	Siddle et al
EPI_ISL_1971623	USA/MA-CDCBI-CRSP_7N6O7Q4TCNMP7MCO/2021	2021-04-29	North America	USA	Broad Institute Clinical Research Sequencing Platform	Infectious Disease Program, Broad Institute of Harvard and MIT	Siddle et al
EPI_ISL_4728959	USA/MA-CDCBI-CRSP_7NEJATEGLPVEBCHH/2021	2021-09-22	North America	USA	Broad Institute Clinical Research Sequencing Platform	Infectious Disease Program, Broad Institute of Harvard and MIT	Siddle et al
EPI_ISL_4303960	USA/MA-CDCBI-CRSP_7NGYTDGWK3C7OQND/2021	2021-09-08	North America	USA	Broad Institute Clinical Research Sequencing Platform	Infectious Disease Program, Broad Institute of Harvard and MIT	Siddle et al
EPI_ISL_2103925	USA/MA-CDCBI-CRSP_7NJN4PFFVXBBETWG/2021	2021-05-07	North America	USA	Broad Institute Clinical Research Sequencing Platform	Infectious Disease Program, Broad Institute of Harvard and MIT	Siddle et al
EPI_ISL_4094035	USA/MA-CDCBI-CRSP_7NJY2BUDG2G67O35/2021	2021-08-24	North America	USA	Broad Institute Clinical Research Sequencing Platform	Infectious Disease Program, Broad Institute of Harvard and MIT	Siddle et al
EPI_ISL_1918508	USA/MA-CDCBI-CRSP_7NKXGHXJENLSMVCZ/2021	2021-04-22	North America	USA	Broad Institute Clinical Research Sequencing Platform	Infectious Disease Program, Broad Institute of Harvard and MIT	Siddle et al
EPI_ISL_4285269	USA/MA-CDCBI-CRSP_7NOCDYW555PFIA52/2021	2021-09-09	North America	USA	Broad Institute Clinical Research Sequencing Platform	Infectious Disease Program, Broad Institute of Harvard and MIT	Siddle et al
EPI_ISL_4285385	USA/MA-CDCBI-CRSP_7NTCEV5CX3F5VAP7/2021	2021-09-05	North America	USA	Broad Institute Clinical Research Sequencing Platform	Infectious Disease Program, Broad Institute of Harvard and MIT	Siddle et al
EPI_ISL_4516539	USA/MA-CDCBI-CRSP_7NXVAD6MEYGFLX7S/2021	2021-09-17	North America	USA	Broad Institute Clinical Research Sequencing Platform	Infectious Disease Program, Broad Institute of Harvard and MIT	Siddle et al
EPI_ISL_4516572	USA/MA-CDCBI-CRSP_7OENP5HT6FL3LPH5/2021	2021-09-16	North America	USA	Broad Institute Clinical Research Sequencing Platform	Infectious Disease Program, Broad Institute of Harvard and MIT	Siddle et al
EPI_ISL_4094102	USA/MA-CDCBI-CRSP_7OGIKBPD56RRSFF5/2021	2021-09-01	North America	USA	Broad Institute Clinical Research Sequencing Platform	Infectious Disease Program, Broad Institute of Harvard and MIT	Siddle et al
EPI_ISL_4094040	USA/MA-CDCBI-CRSP_7OHKNJQSC25OPZ44/2021	2021-08-31	North America	USA	Broad Institute Clinical Research Sequencing Platform	Infectious Disease Program, Broad Institute of Harvard and MIT	Siddle et al
EPI_ISL_4285389	USA/MA-CDCBI-CRSP_7OLTXZGNDNNQCW73/2021	2021-09-06	North America	USA	Broad Institute Clinical Research Sequencing Platform	Infectious Disease Program, Broad Institute of Harvard and MIT	Siddle et al
EPI_ISL_4516575	USA/MA-CDCBI-CRSP_7OO3CWYSGBHUEGXM/2021	2021-09-15	North America	USA	Broad Institute Clinical Research Sequencing Platform	Infectious Disease Program, Broad Institute of Harvard and MIT	Siddle et al
EPI_ISL_3913243	USA/MA-CDCBI-CRSP_7OPAEUR6EIF33O7P/2021	2021-08-24	North America	USA	Broad Institute Clinical Research Sequencing Platform	Infectious Disease Program, Broad Institute of Harvard and MIT	Siddle et al
EPI_ISL_4304066	USA/MA-CDCBI-CRSP_7OSM73IGGYAEHMNS/2021	2021-09-10	North America	USA	Broad Institute Clinical Research Sequencing Platform	Infectious Disease Program, Broad Institute of Harvard and MIT	Siddle et al
EPI_ISL_4094058	USA/MA-CDCBI-CRSP_7OX5NUXBU5MUPRS5/2021	2021-09-02	North America	USA	Broad Institute Clinical Research Sequencing Platform	Infectious Disease Program, Broad Institute of Harvard and MIT	Siddle et al
EPI_ISL_1825493	USA/MA-CDCBI-CRSP_7P6234LZHKHTMJKB/2021	2021-04-22	North America	USA	Broad Institute Clinical Research Sequencing Platform	Infectious Disease Program, Broad Institute of Harvard and MIT	Siddle et al
EPI_ISL_1786810	USA/MA-CDCBI-CRSP_7P64GGRLZGCTVX6Y/2021	2021-04-17	North America	USA	Broad Institute Clinical Research Sequencing Platform	Infectious Disease Program, Broad Institute of Harvard and MIT	Siddle et al
EPI_ISL_4094046	USA/MA-CDCBI-CRSP_7P6VNLKRRUUVQUNZ/2021	2021-08-31	North America	USA	Broad Institute Clinical Research Sequencing Platform	Infectious Disease Program, Broad Institute of Harvard and MIT	Siddle et al
EPI_ISL_4497359	USA/MA-CDCBI-CRSP_7PFZBUYXQOSKCADN/2021	2021-09-14	North America	USA	Broad Institute Clinical Research Sequencing Platform	Infectious Disease Program, Broad Institute of Harvard and MIT	Siddle et al
EPI_ISL_4728963	USA/MA-CDCBI-CRSP_7PHEWDTUQJXKABUU/2021	2021-09-22	North America	USA	Broad Institute Clinical Research Sequencing Platform	Infectious Disease Program, Broad Institute of Harvard and MIT	Siddle et al
EPI_ISL_4627768	USA/MA-CDCBI-CRSP_7PSXNXN6U7TIXKDY/2021	2021-09-20	North America	USA	Broad Institute Clinical Research Sequencing Platform	Infectious Disease Program, Broad Institute of Harvard and MIT	Siddle et al
EPI_ISL_1825587	USA/MA-CDCBI-CRSP_7PVBSJWTG6L2BOVU/2021	2021-04-24	North America	USA	Broad Institute Clinical Research Sequencing Platform	Infectious Disease Program, Broad Institute of Harvard and MIT	Siddle et al
EPI_ISL_4094110	USA/MA-CDCBI-CRSP_7PVH2CNFDS6BBUTP/2021	2021-09-04	North America	USA	Broad Institute Clinical Research Sequencing Platform	Infectious Disease Program, Broad Institute of Harvard and MIT	Siddle et al
EPI_ISL_4285393	USA/MA-CDCBI-CRSP_7PVV2OSVX4BVKXSJ/2021	2021-09-05	North America	USA	Broad Institute Clinical Research Sequencing Platform	Infectious Disease Program, Broad Institute of Harvard and MIT	Siddle et al
EPI_ISL_4757113	USA/MA-CDCBI-CRSP_7PWUIR4MW2AYIB5B/2021	2021-09-24	North America	USA	Broad Institute Clinical Research Sequencing Platform	Infectious Disease Program, Broad Institute of Harvard and MIT	Siddle et al
EPI_ISL_4729037	USA/MA-CDCBI-CRSP_7PZMANLVGUBZGH5W/2021	2021-09-21	North America	USA	Broad Institute Clinical Research Sequencing Platform	Infectious Disease Program, Broad Institute of Harvard and MIT	Siddle et al
EPI_ISL_4285340	USA/MA-CDCBI-CRSP_7Q3IDWAQUC7TOQ4U/2021	2021-09-08	North America	USA	Broad Institute Clinical Research Sequencing Platform	Infectious Disease Program, Broad Institute of Harvard and MIT	Siddle et al
EPI_ISL_4729039	USA/MA-CDCBI-CRSP_7Q4B6OFAU23J7BBE/2021	2021-09-23	North America	USA	Broad Institute Clinical Research Sequencing Platform	Infectious Disease Program, Broad Institute of Harvard and MIT	Siddle et al
EPI_ISL_2311972	USA/MA-CDCBI-CRSP_7Q5NNT5C44B767TS/2021	2021-05-20	North America	USA	Broad Institute Clinical Research Sequencing Platform	Infectious Disease Program, Broad Institute of Harvard and MIT	Siddle et al
EPI_ISL_1918510	USA/MA-CDCBI-CRSP_7QAPSSFLJOGRPP3E/2021	2021-04-22	North America	USA	Broad Institute Clinical Research Sequencing Platform	Infectious Disease Program, Broad Institute of Harvard and MIT	Siddle et al
EPI_ISL_4454481	USA/MA-CDCBI-CRSP_7QN3EWCYRX26UPFY/2021	2021-09-12	North America	USA	Broad Institute Clinical Research Sequencing Platform	Infectious Disease Program, Broad Institute of Harvard and MIT	Siddle et al
EPI_ISL_4093974	USA/MA-CDCBI-CRSP_7QOC2W23JMWWQVQM/2021	2021-09-02	North America	USA	Broad Institute Clinical Research Sequencing Platform	Infectious Disease Program, Broad Institute of Harvard and MIT	Siddle et al
EPI_ISL_2103928	USA/MA-CDCBI-CRSP_7QSTNRT2433ARSLP/2021	2021-05-06	North America	USA	Broad Institute Clinical Research Sequencing Platform	Infectious Disease Program, Broad Institute of Harvard and MIT	Siddle et al
EPI_ISL_4627774	USA/MA-CDCBI-CRSP_7QWL6WQQZOBZMCMU/2021	2021-09-19	North America	USA	Broad Institute Clinical Research Sequencing Platform	Infectious Disease Program, Broad Institute of Harvard and MIT	Siddle et al
EPI_ISL_4516589	USA/MA-CDCBI-CRSP_7QY7HRKOZ6DANK6N/2021	2021-09-18	North America	USA	Broad Institute Clinical Research Sequencing Platform	Infectious Disease Program, Broad Institute of Harvard and MIT	Siddle et al
EPI_ISL_4285344	USA/MA-CDCBI-CRSP_7R2FCDQQFPP7KCCQ/2021	2021-09-09	North America	USA	Broad Institute Clinical Research Sequencing Platform	Infectious Disease Program, Broad Institute of Harvard and MIT	Siddle et al
EPI_ISL_4516541	USA/MA-CDCBI-CRSP_7RATMR53FRK773WU/2021	2021-09-17	North America	USA	Broad Institute Clinical Research Sequencing Platform	Infectious Disease Program, Broad Institute of Harvard and MIT	Siddle et al
EPI_ISL_4094053	USA/MA-CDCBI-CRSP_7RHQIY2OH3HXRVZW/2021	2021-08-31	North America	USA	Broad Institute Clinical Research Sequencing Platform	Infectious Disease Program, Broad Institute of Harvard and MIT	Siddle et al
EPI_ISL_4454482	USA/MA-CDCBI-CRSP_7RMSKQXIDQMO5MGZ/2021	2021-09-13	North America	USA	Broad Institute Clinical Research Sequencing Platform	Infectious Disease Program, Broad Institute of Harvard and MIT	Siddle et al
EPI_ISL_4303962	USA/MA-CDCBI-CRSP_7RN2P6FDU3JBBZES/2021	2021-09-08	North America	USA	Broad Institute Clinical Research Sequencing Platform	Infectious Disease Program, Broad Institute of Harvard and MIT	Siddle et al
EPI_ISL_1918512	USA/MA-CDCBI-CRSP_7RP6CPGK5ZBKWKYJ/2021	2021-04-22	North America	USA	Broad Institute Clinical Research Sequencing Platform	Infectious Disease Program, Broad Institute of Harvard and MIT	Siddle et al
EPI_ISL_1825616	USA/MA-CDCBI-CRSP_7RTMEF7DTVW4P7DK/2021	2021-04-23	North America	USA	Broad Institute Clinical Research Sequencing Platform	Infectious Disease Program, Broad Institute of Harvard and MIT	Siddle et al
EPI_ISL_3937661	USA/MA-CDCBI-CRSP_7RYMJGEYQB6SDPR7/2021	2021-08-28	North America	USA	Broad Institute Clinical Research Sequencing Platform	Infectious Disease Program, Broad Institute of Harvard and MIT	Siddle et al
EPI_ISL_1743818	USA/MA-CDCBI-CRSP_7SDN25H3NO3UEFVO/2021	2021-04-14	North America	USA	Broad Institute Clinical Research Sequencing Platform	Infectious Disease Program, Broad Institute of Harvard and MIT	Siddle et al
EPI_ISL_2103929	USA/MA-CDCBI-CRSP_7SEWAPYNUVQOMOAG/2021	2021-05-08	North America	USA	Broad Institute Clinical Research Sequencing Platform	Infectious Disease Program, Broad Institute of Harvard and MIT	Siddle et al
EPI_ISL_3937663	USA/MA-CDCBI-CRSP_7SHY5RSRS52PARZ4/2021	2021-08-28	North America	USA	Broad Institute Clinical Research Sequencing Platform	Infectious Disease Program, Broad Institute of Harvard and MIT	Siddle et al
EPI_ISL_4093978	USA/MA-CDCBI-CRSP_7SKDW4LLZPPJXCN7/2021	2021-09-01	North America	USA	Broad Institute Clinical Research Sequencing Platform	Infectious Disease Program, Broad Institute of Harvard and MIT	Siddle et al
EPI_ISL_2103930	USA/MA-CDCBI-CRSP_7SNTYMXBV6C6TP6Q/2021	2021-05-05	North America	USA	Broad Institute Clinical Research Sequencing Platform	Infectious Disease Program, Broad Institute of Harvard and MIT	Siddle et al
EPI_ISL_4285397	USA/MA-CDCBI-CRSP_7SPY6GADNJKLERVJ/2021	2021-09-07	North America	USA	Broad Institute Clinical Research Sequencing Platform	Infectious Disease Program, Broad Institute of Harvard and MIT	Siddle et al
EPI_ISL_4304068	USA/MA-CDCBI-CRSP_7SS2UWO3YMSRRAQP/2021	2021-09-10	North America	USA	Broad Institute Clinical Research Sequencing Platform	Infectious Disease Program, Broad Institute of Harvard and MIT	Siddle et al
EPI_ISL_3913398	USA/MA-CDCBI-CRSP_7T2DGTN3VLGOCVNC/2021	2021-08-26	North America	USA	Broad Institute Clinical Research Sequencing Platform	Infectious Disease Program, Broad Institute of Harvard and MIT	Siddle et al
EPI_ISL_1743819	USA/MA-CDCBI-CRSP_7T576UYJ76PAHKLA/2021	2021-04-14	North America	USA	Broad Institute Clinical Research Sequencing Platform	Infectious Disease Program, Broad Institute of Harvard and MIT	Siddle et al
EPI_ISL_1968044	USA/MA-CDCBI-CRSP_7T6YKWJSF77IJEDN/2021	2021-04-26	North America	USA	Broad Institute Clinical Research Sequencing Platform	Infectious Disease Program, Broad Institute of Harvard and MIT	Siddle et al
EPI_ISL_4094178	USA/MA-CDCBI-CRSP_7TGRMG2TECHH5K35/2021	2021-08-31	North America	USA	Broad Institute Clinical Research Sequencing Platform	Infectious Disease Program, Broad Institute of Harvard and MIT	Siddle et al
EPI_ISL_1743820	USA/MA-CDCBI-CRSP_7TGSCYA2DHN7IHBF/2021	2021-04-14	North America	USA	Broad Institute Clinical Research Sequencing Platform	Infectious Disease Program, Broad Institute of Harvard and MIT	Siddle et al
EPI_ISL_1743821	USA/MA-CDCBI-CRSP_7TITOA3CGIVN23US/2021	2021-04-14	North America	USA	Broad Institute Clinical Research Sequencing Platform	Infectious Disease Program, Broad Institute of Harvard and MIT	Siddle et al
EPI_ISL_3408283	USA/MA-CDCBI-CRSP_7TJ6LM3E7B3LA4NY/2021	2021-08-06	North America	USA	Broad Institute Clinical Research Sequencing Platform	Infectious Disease Program, Broad Institute of Harvard and MIT	Siddle et al
EPI_ISL_4516594	USA/MA-CDCBI-CRSP_7TL5KMRSZHOUC3QJ/2021	2021-09-16	North America	USA	Broad Institute Clinical Research Sequencing Platform	Infectious Disease Program, Broad Institute of Harvard and MIT	Siddle et al
EPI_ISL_4094063	USA/MA-CDCBI-CRSP_7TM66OU2GLGTQ7QG/2021	2021-09-03	North America	USA	Broad Institute Clinical Research Sequencing Platform	Infectious Disease Program, Broad Institute of Harvard and MIT	Siddle et al
EPI_ISL_1968045	USA/MA-CDCBI-CRSP_7TQNLO6TY6CEQTLZ/2021	2021-04-27	North America	USA	Broad Institute Clinical Research Sequencing Platform	Infectious Disease Program, Broad Institute of Harvard and MIT	Siddle et al
EPI_ISL_4285348	USA/MA-CDCBI-CRSP_7TV3ZF2KF36C4RU3/2021	2021-09-08	North America	USA	Broad Institute Clinical Research Sequencing Platform	Infectious Disease Program, Broad Institute of Harvard and MIT	Siddle et al
EPI_ISL_4729041	USA/MA-CDCBI-CRSP_7U2HNTPBEZWOSGLU/2021	2021-09-23	North America	USA	Broad Institute Clinical Research Sequencing Platform	Infectious Disease Program, Broad Institute of Harvard and MIT	Siddle et al
EPI_ISL_4757120	USA/MA-CDCBI-CRSP_7U7GBJ4EHDSSOXQG/2021	2021-09-26	North America	USA	Broad Institute Clinical Research Sequencing Platform	Infectious Disease Program, Broad Institute of Harvard and MIT	Siddle et al
EPI_ISL_4285352	USA/MA-CDCBI-CRSP_7UEN6GJTRGAYUZIA/2021	2021-09-08	North America	USA	Broad Institute Clinical Research Sequencing Platform	Infectious Disease Program, Broad Institute of Harvard and MIT	Siddle et al
EPI_ISL_3913401	USA/MA-CDCBI-CRSP_7UG64NP5U42QANTG/2021	2021-08-25	North America	USA	Broad Institute Clinical Research Sequencing Platform	Infectious Disease Program, Broad Institute of Harvard and MIT	Siddle et al
EPI_ISL_3937665	USA/MA-CDCBI-CRSP_7UGS4EVT5INQBL7X/2021	2021-08-27	North America	USA	Broad Institute Clinical Research Sequencing Platform	Infectious Disease Program, Broad Institute of Harvard and MIT	Siddle et al
EPI_ISL_1786811	USA/MA-CDCBI-CRSP_7UJIIXTSVK6KCZWJ/2021	2021-04-17	North America	USA	Broad Institute Clinical Research Sequencing Platform	Infectious Disease Program, Broad Institute of Harvard and MIT	Siddle et al
EPI_ISL_4093984	USA/MA-CDCBI-CRSP_7UJLKFKXOPTX6BLG/2021	2021-09-02	North America	USA	Broad Institute Clinical Research Sequencing Platform	Infectious Disease Program, Broad Institute of Harvard and MIT	Siddle et al
EPI_ISL_4094060	USA/MA-CDCBI-CRSP_7UOLNH6A2AHITVIP/2021	2021-08-31	North America	USA	Broad Institute Clinical Research Sequencing Platform	Infectious Disease Program, Broad Institute of Harvard and MIT	Siddle et al
EPI_ISL_4094124	USA/MA-CDCBI-CRSP_7UUPXXW42JNHI2JZ/2021	2021-09-04	North America	USA	Broad Institute Clinical Research Sequencing Platform	Infectious Disease Program, Broad Institute of Harvard and MIT	Siddle et al
EPI_ISL_1968046	USA/MA-CDCBI-CRSP_7UV23W2G6HYAJ35A/2021	2021-04-26	North America	USA	Broad Institute Clinical Research Sequencing Platform	Infectious Disease Program, Broad Institute of Harvard and MIT	Siddle et al
EPI_ISL_4303964	USA/MA-CDCBI-CRSP_7UVRLOP2C2ZJUGKG/2021	2021-09-09	North America	USA	Broad Institute Clinical Research Sequencing Platform	Infectious Disease Program, Broad Institute of Harvard and MIT	Siddle et al
EPI_ISL_4094131	USA/MA-CDCBI-CRSP_7UXILMRVZLT3UJUE/2021	2021-09-04	North America	USA	Broad Institute Clinical Research Sequencing Platform	Infectious Disease Program, Broad Institute of Harvard and MIT	Siddle et al
EPI_ISL_2103933	USA/MA-CDCBI-CRSP_7V3CD4BZSXPM5RRV/2021	2021-05-05	North America	USA	Broad Institute Clinical Research Sequencing Platform	Infectious Disease Program, Broad Institute of Harvard and MIT	Siddle et al
EPI_ISL_4285356	USA/MA-CDCBI-CRSP_7VANSDJVHS6HTVKM/2021	2021-09-08	North America	USA	Broad Institute Clinical Research Sequencing Platform	Infectious Disease Program, Broad Institute of Harvard and MIT	Siddle et al
EPI_ISL_4638656	USA/MA-CDCBI-CRSP_7VE5DVNDZKTQGMLS/2021	2021-09-20	North America	USA	Broad Institute Clinical Research Sequencing Platform	Infectious Disease Program, Broad Institute of Harvard and MIT	Siddle et al
EPI_ISL_4627782	USA/MA-CDCBI-CRSP_7VGR4OYBF5CEGN5C/2021	2021-09-20	North America	USA	Broad Institute Clinical Research Sequencing Platform	Infectious Disease Program, Broad Institute of Harvard and MIT	Siddle et al
EPI_ISL_1918514	USA/MA-CDCBI-CRSP_7VM3BMILPKWAJPZS/2021	2021-04-21	North America	USA	Broad Institute Clinical Research Sequencing Platform	Infectious Disease Program, Broad Institute of Harvard and MIT	Siddle et al
EPI_ISL_4638657	USA/MA-CDCBI-CRSP_7VQ6SIRXX2DGJZGF/2021	2021-09-21	North America	USA	Broad Institute Clinical Research Sequencing Platform	Infectious Disease Program, Broad Institute of Harvard and MIT	Siddle et al
EPI_ISL_4094184	USA/MA-CDCBI-CRSP_7VYD3M2ZMHHMJLVO/2021	2021-09-04	North America	USA	Broad Institute Clinical Research Sequencing Platform	Infectious Disease Program, Broad Institute of Harvard and MIT	Siddle et al
EPI_ISL_1825411	USA/MA-CDCBI-CRSP_7VZGZK2P757EHAAP/2021	2021-04-23	North America	USA	Broad Institute Clinical Research Sequencing Platform	Infectious Disease Program, Broad Institute of Harvard and MIT	Siddle et al
EPI_ISL_4516599	USA/MA-CDCBI-CRSP_7W3K4HC5VPRDE6GN/2021	2021-09-16	North America	USA	Broad Institute Clinical Research Sequencing Platform	Infectious Disease Program, Broad Institute of Harvard and MIT	Siddle et al
EPI_ISL_4627796	USA/MA-CDCBI-CRSP_7W5FZT7HBPDEGPYL/2021	2021-09-20	North America	USA	Broad Institute Clinical Research Sequencing Platform	Infectious Disease Program, Broad Institute of Harvard and MIT	Siddle et al
EPI_ISL_1743822	USA/MA-CDCBI-CRSP_7W7CRB5EKCM2CRRW/2021	2021-04-13	North America	USA	Broad Institute Clinical Research Sequencing Platform	Infectious Disease Program, Broad Institute of Harvard and MIT	Siddle et al
EPI_ISL_1743823	USA/MA-CDCBI-CRSP_7WBGWH2D5TERWXV4/2021	2021-04-14	North America	USA	Broad Institute Clinical Research Sequencing Platform	Infectious Disease Program, Broad Institute of Harvard and MIT	Siddle et al
EPI_ISL_4285360	USA/MA-CDCBI-CRSP_7WD7DSCS3HT6RGWC/2021	2021-09-08	North America	USA	Broad Institute Clinical Research Sequencing Platform	Infectious Disease Program, Broad Institute of Harvard and MIT	Siddle et al
EPI_ISL_4516602	USA/MA-CDCBI-CRSP_7WIRZO3B5ZFXPJFE/2021	2021-09-16	North America	USA	Broad Institute Clinical Research Sequencing Platform	Infectious Disease Program, Broad Institute of Harvard and MIT	Siddle et al
EPI_ISL_3913404	USA/MA-CDCBI-CRSP_7WONXUEOTZXFJMTJ/2021	2021-08-26	North America	USA	Broad Institute Clinical Research Sequencing Platform	Infectious Disease Program, Broad Institute of Harvard and MIT	Siddle et al
EPI_ISL_4757127	USA/MA-CDCBI-CRSP_7WT7IJQ77S32JPCN/2021	2021-09-26	North America	USA	Broad Institute Clinical Research Sequencing Platform	Infectious Disease Program, Broad Institute of Harvard and MIT	Siddle et al
EPI_ISL_4729043	USA/MA-CDCBI-CRSP_7WXBORTVWN6UEPXW/2021	2021-09-23	North America	USA	Broad Institute Clinical Research Sequencing Platform	Infectious Disease Program, Broad Institute of Harvard and MIT	Siddle et al
EPI_ISL_4516605	USA/MA-CDCBI-CRSP_7WYM4VGBDFRC65SI/2021	2021-09-16	North America	USA	Broad Institute Clinical Research Sequencing Platform	Infectious Disease Program, Broad Institute of Harvard and MIT	Siddle et al
EPI_ISL_4627802	USA/MA-CDCBI-CRSP_7WZWFV4N34RNV5Q2/2021	2021-09-20	North America	USA	Broad Institute Clinical Research Sequencing Platform	Infectious Disease Program, Broad Institute of Harvard and MIT	Siddle et al
EPI_ISL_1968047	USA/MA-CDCBI-CRSP_7X2DFYOUVWRSDHKN/2021	2021-04-26	North America	USA	Broad Institute Clinical Research Sequencing Platform	Infectious Disease Program, Broad Institute of Harvard and MIT	Siddle et al
EPI_ISL_3945652	USA/MA-CDCBI-CRSP_7X55Q7VYPRIA74DV/2021	2021-08-29	North America	USA	Broad Institute Clinical Research Sequencing Platform	Infectious Disease Program, Broad Institute of Harvard and MIT	Siddle et al
EPI_ISL_4516579	USA/MA-CDCBI-CRSP_7X7HGKK4MME657TT/2021	2021-09-16	North America	USA	Broad Institute Clinical Research Sequencing Platform	Infectious Disease Program, Broad Institute of Harvard and MIT	Siddle et al
EPI_ISL_4497364	USA/MA-CDCBI-CRSP_7XBXG6ZCCYIWLEPM/2021	2021-09-14	North America	USA	Broad Institute Clinical Research Sequencing Platform	Infectious Disease Program, Broad Institute of Harvard and MIT	Siddle et al
EPI_ISL_4516582	USA/MA-CDCBI-CRSP_7XE6NR4S74UGCGXI/2021	2021-09-16	North America	USA	Broad Institute Clinical Research Sequencing Platform	Infectious Disease Program, Broad Institute of Harvard and MIT	Siddle et al
EPI_ISL_3913407	USA/MA-CDCBI-CRSP_7XFYMDMPKPVCK2LP/2021	2021-08-26	North America	USA	Broad Institute Clinical Research Sequencing Platform	Infectious Disease Program, Broad Institute of Harvard and MIT	Siddle et al
EPI_ISL_2096314	USA/MA-CDCBI-CRSP_7XGQZGIOF6W56H34/2021	2021-05-04	North America	USA	Broad Institute Clinical Research Sequencing Platform	Infectious Disease Program, Broad Institute of Harvard and MIT	Siddle et al
EPI_ISL_1743824	USA/MA-CDCBI-CRSP_7XJ2RGIKL2BB22N3/2021	2021-04-14	North America	USA	Broad Institute Clinical Research Sequencing Platform	Infectious Disease Program, Broad Institute of Harvard and MIT	Siddle et al
EPI_ISL_4285364	USA/MA-CDCBI-CRSP_7XSLAXJYHGF6JMDN/2021	2021-09-08	North America	USA	Broad Institute Clinical Research Sequencing Platform	Infectious Disease Program, Broad Institute of Harvard and MIT	Siddle et al
EPI_ISL_3937667	USA/MA-CDCBI-CRSP_7XZB6MOG4ZWYCTVD/2021	2021-08-27	North America	USA	Broad Institute Clinical Research Sequencing Platform	Infectious Disease Program, Broad Institute of Harvard and MIT	Siddle et al
EPI_ISL_4454484	USA/MA-CDCBI-CRSP_7XZJNL2BXBLDC543/2021	2021-09-13	North America	USA	Broad Institute Clinical Research Sequencing Platform	Infectious Disease Program, Broad Institute of Harvard and MIT	Siddle et al
EPI_ISL_4627816	USA/MA-CDCBI-CRSP_7Y2TSUJATAQBS4JP/2021	2021-09-20	North America	USA	Broad Institute Clinical Research Sequencing Platform	Infectious Disease Program, Broad Institute of Harvard and MIT	Siddle et al
EPI_ISL_4757132	USA/MA-CDCBI-CRSP_7YFJ5JI4XSDU6LR6/2021	2021-09-24	North America	USA	Broad Institute Clinical Research Sequencing Platform	Infectious Disease Program, Broad Institute of Harvard and MIT	Siddle et al
EPI_ISL_4454486	USA/MA-CDCBI-CRSP_7YNEDXP2HK3RYROI/2021	2021-09-13	North America	USA	Broad Institute Clinical Research Sequencing Platform	Infectious Disease Program, Broad Institute of Harvard and MIT	Siddle et al
EPI_ISL_4304070	USA/MA-CDCBI-CRSP_7YNPEQV4VJ6ULYON/2021	2021-09-10	North America	USA	Broad Institute Clinical Research Sequencing Platform	Infectious Disease Program, Broad Institute of Harvard and MIT	Siddle et al
EPI_ISL_4285368	USA/MA-CDCBI-CRSP_7YPN3ZEWXXG6QHMV/2021	2021-09-08	North America	USA	Broad Institute Clinical Research Sequencing Platform	Infectious Disease Program, Broad Institute of Harvard and MIT	Siddle et al
EPI_ISL_3937668	USA/MA-CDCBI-CRSP_7YWXRNKNBCA55CMG/2021	2021-08-27	North America	USA	Broad Institute Clinical Research Sequencing Platform	Infectious Disease Program, Broad Institute of Harvard and MIT	Siddle et al
EPI_ISL_3945653	USA/MA-CDCBI-CRSP_7YXZRE2BELHCHMTJ/2021	2021-08-30	North America	USA	Broad Institute Clinical Research Sequencing Platform	Infectious Disease Program, Broad Institute of Harvard and MIT	Siddle et al
EPI_ISL_4757142	USA/MA-CDCBI-CRSP_7YYQTB4IIOIKTTFU/2021	2021-09-26	North America	USA	Broad Institute Clinical Research Sequencing Platform	Infectious Disease Program, Broad Institute of Harvard and MIT	Siddle et al
EPI_ISL_4285372	USA/MA-CDCBI-CRSP_7YZKIG5SCVJXGVWG/2021	2021-09-08	North America	USA	Broad Institute Clinical Research Sequencing Platform	Infectious Disease Program, Broad Institute of Harvard and MIT	Siddle et al
EPI_ISL_4757149	USA/MA-CDCBI-CRSP_7Z7L36U7A5FRKJV6/2021	2021-09-24	North America	USA	Broad Institute Clinical Research Sequencing Platform	Infectious Disease Program, Broad Institute of Harvard and MIT	Siddle et al
EPI_ISL_3937691	USA/MA-CDCBI-CRSP_7ZBO2RPK6B3ZLSEK/2021	2021-08-27	North America	USA	Broad Institute Clinical Research Sequencing Platform	Infectious Disease Program, Broad Institute of Harvard and MIT	Siddle et al
EPI_ISL_1968049	USA/MA-CDCBI-CRSP_7ZFB7QYWX6FS5T4H/2021	2021-04-26	North America	USA	Broad Institute Clinical Research Sequencing Platform	Infectious Disease Program, Broad Institute of Harvard and MIT	Siddle et al
EPI_ISL_4516588	USA/MA-CDCBI-CRSP_7ZIPLVM7FPSNPF7R/2021	2021-09-15	North America	USA	Broad Institute Clinical Research Sequencing Platform	Infectious Disease Program, Broad Institute of Harvard and MIT	Siddle et al
EPI_ISL_1743825	USA/MA-CDCBI-CRSP_7ZOQSVLSWDIZB5FV/2021	2021-04-14	North America	USA	Broad Institute Clinical Research Sequencing Platform	Infectious Disease Program, Broad Institute of Harvard and MIT	Siddle et al
EPI_ISL_4093990	USA/MA-CDCBI-CRSP_7ZP63VLVCBDOHR4C/2021	2021-09-02	North America	USA	Broad Institute Clinical Research Sequencing Platform	Infectious Disease Program, Broad Institute of Harvard and MIT	Siddle et al
EPI_ISL_4627825	USA/MA-CDCBI-CRSP_7ZR6EOOKRQXAKMG2/2021	2021-09-20	North America	USA	Broad Institute Clinical Research Sequencing Platform	Infectious Disease Program, Broad Institute of Harvard and MIT	Siddle et al
EPI_ISL_4094078	USA/MA-CDCBI-CRSP_7ZVKSZB6FUIFRSHI/2021	2021-09-02	North America	USA	Broad Institute Clinical Research Sequencing Platform	Infectious Disease Program, Broad Institute of Harvard and MIT	Siddle et al
EPI_ISL_4627831	USA/MA-CDCBI-CRSP_A27ASXZLOFCNRVZ4/2021	2021-09-19	North America	USA	Broad Institute Clinical Research Sequencing Platform	Infectious Disease Program, Broad Institute of Harvard and MIT	Siddle et al
EPI_ISL_4303966	USA/MA-CDCBI-CRSP_A2C3PBP2LQQAMVL3/2021	2021-09-09	North America	USA	Broad Institute Clinical Research Sequencing Platform	Infectious Disease Program, Broad Institute of Harvard and MIT	Siddle et al
EPI_ISL_4094190	USA/MA-CDCBI-CRSP_A2CRN7BV6XHSLUAX/2021	2021-09-04	North America	USA	Broad Institute Clinical Research Sequencing Platform	Infectious Disease Program, Broad Institute of Harvard and MIT	Siddle et al
EPI_ISL_4093996	USA/MA-CDCBI-CRSP_A2CVZ2WMLOS6EUI6/2021	2021-09-02	North America	USA	Broad Institute Clinical Research Sequencing Platform	Infectious Disease Program, Broad Institute of Harvard and MIT	Siddle et al
EPI_ISL_4729045	USA/MA-CDCBI-CRSP_A2EM7T7SA3BQ67ZW/2021	2021-09-23	North America	USA	Broad Institute Clinical Research Sequencing Platform	Infectious Disease Program, Broad Institute of Harvard and MIT	Siddle et al
EPI_ISL_4094002	USA/MA-CDCBI-CRSP_A2GSD7ENEZMOAOBW/2021	2021-09-01	North America	USA	Broad Institute Clinical Research Sequencing Platform	Infectious Disease Program, Broad Institute of Harvard and MIT	Siddle et al
EPI_ISL_2103934	USA/MA-CDCBI-CRSP_A2IA4EX4LAMCFUP5/2021	2021-05-05	North America	USA	Broad Institute Clinical Research Sequencing Platform	Infectious Disease Program, Broad Institute of Harvard and MIT	Siddle et al
EPI_ISL_2103935	USA/MA-CDCBI-CRSP_A2ISLTP3XZ57CFYR/2021	2021-05-06	North America	USA	Broad Institute Clinical Research Sequencing Platform	Infectious Disease Program, Broad Institute of Harvard and MIT	Siddle et al
EPI_ISL_4285273	USA/MA-CDCBI-CRSP_A2IV566ZZCMFZRPE/2021	2021-09-09	North America	USA	Broad Institute Clinical Research Sequencing Platform	Infectious Disease Program, Broad Institute of Harvard and MIT	Siddle et al
EPI_ISL_4516608	USA/MA-CDCBI-CRSP_A2QSTOJNULN4ZSKL/2021	2021-09-18	North America	USA	Broad Institute Clinical Research Sequencing Platform	Infectious Disease Program, Broad Institute of Harvard and MIT	Siddle et al
EPI_ISL_2311980	USA/MA-CDCBI-CRSP_A2SBL4WWRXG4HUZ2/2021	2021-05-21	North America	USA	Broad Institute Clinical Research Sequencing Platform	Infectious Disease Program, Broad Institute of Harvard and MIT	Siddle et al
EPI_ISL_4757155	USA/MA-CDCBI-CRSP_A2TK2SAKLQDEBR7K/2021	2021-09-27	North America	USA	Broad Institute Clinical Research Sequencing Platform	Infectious Disease Program, Broad Institute of Harvard and MIT	Siddle et al
EPI_ISL_4304072	USA/MA-CDCBI-CRSP_A32UFMRMOMSIRPVA/2021	2021-09-10	North America	USA	Broad Institute Clinical Research Sequencing Platform	Infectious Disease Program, Broad Institute of Harvard and MIT	Siddle et al
EPI_ISL_4304075	USA/MA-CDCBI-CRSP_A33PGBDQOMIGDP34/2021	2021-09-10	North America	USA	Broad Institute Clinical Research Sequencing Platform	Infectious Disease Program, Broad Institute of Harvard and MIT	Siddle et al
EPI_ISL_4516545	USA/MA-CDCBI-CRSP_A34TI63W5QTQVZ36/2021	2021-09-17	North America	USA	Broad Institute Clinical Research Sequencing Platform	Infectious Disease Program, Broad Institute of Harvard and MIT	Siddle et al
EPI_ISL_4627836	USA/MA-CDCBI-CRSP_A3AFNWSKEKBWNXA5/2021	2021-09-20	North America	USA	Broad Institute Clinical Research Sequencing Platform	Infectious Disease Program, Broad Institute of Harvard and MIT	Siddle et al
EPI_ISL_3937693	USA/MA-CDCBI-CRSP_A3APF4ZKRT6YP7T5/2021	2021-08-27	North America	USA	Broad Institute Clinical Research Sequencing Platform	Infectious Disease Program, Broad Institute of Harvard and MIT	Siddle et al
EPI_ISL_4757164	USA/MA-CDCBI-CRSP_A3CQUNQYZNNJCLIY/2021	2021-09-27	North America	USA	Broad Institute Clinical Research Sequencing Platform	Infectious Disease Program, Broad Institute of Harvard and MIT	Siddle et al
EPI_ISL_4094072	USA/MA-CDCBI-CRSP_A3H2AAFPLVSPDRZL/2021	2021-08-30	North America	USA	Broad Institute Clinical Research Sequencing Platform	Infectious Disease Program, Broad Institute of Harvard and MIT	Siddle et al
EPI_ISL_3945654	USA/MA-CDCBI-CRSP_A3IKUKQYYVQWXMDH/2021	2021-08-30	North America	USA	Broad Institute Clinical Research Sequencing Platform	Infectious Disease Program, Broad Institute of Harvard and MIT	Siddle et al
EPI_ISL_4094079	USA/MA-CDCBI-CRSP_A3KE2HHSDIWMXS23/2021	2021-08-31	North America	USA	Broad Institute Clinical Research Sequencing Platform	Infectious Disease Program, Broad Institute of Harvard and MIT	Siddle et al
EPI_ISL_3937694	USA/MA-CDCBI-CRSP_A3SZ7YBYPQMJKKOB/2021	2021-08-26	North America	USA	Broad Institute Clinical Research Sequencing Platform	Infectious Disease Program, Broad Institute of Harvard and MIT	Siddle et al
EPI_ISL_4285404	USA/MA-CDCBI-CRSP_A3TOVXQSEVRI6VUG/2021	2021-09-07	North America	USA	Broad Institute Clinical Research Sequencing Platform	Infectious Disease Program, Broad Institute of Harvard and MIT	Siddle et al
EPI_ISL_2311981	USA/MA-CDCBI-CRSP_A3TTJ6QHMALL3XBH/2021	2021-05-19	North America	USA	Broad Institute Clinical Research Sequencing Platform	Infectious Disease Program, Broad Institute of Harvard and MIT	Siddle et al
EPI_ISL_4516614	USA/MA-CDCBI-CRSP_A3WSFGK2JHOAA5P5/2021	2021-09-16	North America	USA	Broad Institute Clinical Research Sequencing Platform	Infectious Disease Program, Broad Institute of Harvard and MIT	Siddle et al
EPI_ISL_2311982	USA/MA-CDCBI-CRSP_A3XZCG5G6XHS32O7/2021	2021-05-21	North America	USA	Broad Institute Clinical Research Sequencing Platform	Infectious Disease Program, Broad Institute of Harvard and MIT	Siddle et al
EPI_ISL_4488472	USA/MA-CDCBI-CRSP_A3Z7NLMLUCUJD6JO/2021	2021-09-13	North America	USA	Broad Institute Clinical Research Sequencing Platform	Infectious Disease Program, Broad Institute of Harvard and MIT	Siddle et al
EPI_ISL_4094145	USA/MA-CDCBI-CRSP_A3ZG525MXE67WCSX/2021	2021-09-03	North America	USA	Broad Institute Clinical Research Sequencing Platform	Infectious Disease Program, Broad Institute of Harvard and MIT	Siddle et al
EPI_ISL_4094085	USA/MA-CDCBI-CRSP_A43NSOM53F4INOYB/2021	2021-08-31	North America	USA	Broad Institute Clinical Research Sequencing Platform	Infectious Disease Program, Broad Institute of Harvard and MIT	Siddle et al
EPI_ISL_4094009	USA/MA-CDCBI-CRSP_A44MWKFTQSVFJPEG/2021	2021-09-01	North America	USA	Broad Institute Clinical Research Sequencing Platform	Infectious Disease Program, Broad Institute of Harvard and MIT	Siddle et al
EPI_ISL_1710459	USA/MA-CDCBI-CRSP_A45UCKYDYMNCULU5/2021	2021-04-02	North America	USA	Broad Institute Clinical Research Sequencing Platform	Infectious Disease Program, Broad Institute of Harvard and MIT	Siddle et al
EPI_ISL_4094152	USA/MA-CDCBI-CRSP_A4752MNZLVD62ZSN/2021	2021-09-01	North America	USA	Broad Institute Clinical Research Sequencing Platform	Infectious Disease Program, Broad Institute of Harvard and MIT	Siddle et al
EPI_ISL_4094082	USA/MA-CDCBI-CRSP_A4DQJUKSW4SPQVAZ/2021	2021-09-03	North America	USA	Broad Institute Clinical Research Sequencing Platform	Infectious Disease Program, Broad Institute of Harvard and MIT	Siddle et al
EPI_ISL_1918519	USA/MA-CDCBI-CRSP_A4KRUVPCDJP6SXGL/2021	2021-04-19	North America	USA	Broad Institute Clinical Research Sequencing Platform	Infectious Disease Program, Broad Institute of Harvard and MIT	Siddle et al
EPI_ISL_4094157	USA/MA-CDCBI-CRSP_A4MV6SASHH3CRUD7/2021	2021-09-03	North America	USA	Broad Institute Clinical Research Sequencing Platform	Infectious Disease Program, Broad Institute of Harvard and MIT	Siddle et al
EPI_ISL_4304076	USA/MA-CDCBI-CRSP_A4OMDFPGXG3GP5GS/2021	2021-09-10	North America	USA	Broad Institute Clinical Research Sequencing Platform	Infectious Disease Program, Broad Institute of Harvard and MIT	Siddle et al
EPI_ISL_2311983	USA/MA-CDCBI-CRSP_A4ORFEKXRJUTN5NZ/2021	2021-05-17	North America	USA	Broad Institute Clinical Research Sequencing Platform	Infectious Disease Program, Broad Institute of Harvard and MIT	Siddle et al
EPI_ISL_1971627	USA/MA-CDCBI-CRSP_A55XXSJ3LENUADPE/2021	2021-04-29	North America	USA	Broad Institute Clinical Research Sequencing Platform	Infectious Disease Program, Broad Institute of Harvard and MIT	Siddle et al
EPI_ISL_4094164	USA/MA-CDCBI-CRSP_A5FIML2RPU6UZRO4/2021	2021-09-03	North America	USA	Broad Institute Clinical Research Sequencing Platform	Infectious Disease Program, Broad Institute of Harvard and MIT	Siddle et al
EPI_ISL_4285407	USA/MA-CDCBI-CRSP_A5IHIROOZ7Q3B2FI/2021	2021-09-07	North America	USA	Broad Institute Clinical Research Sequencing Platform	Infectious Disease Program, Broad Institute of Harvard and MIT	Siddle et al
EPI_ISL_4757165	USA/MA-CDCBI-CRSP_A5K7YK2CMRPB2C3U/2021	2021-09-24	North America	USA	Broad Institute Clinical Research Sequencing Platform	Infectious Disease Program, Broad Institute of Harvard and MIT	Siddle et al
EPI_ISL_4454488	USA/MA-CDCBI-CRSP_A5MUP3Y5JPFGBKQM/2021	2021-09-12	North America	USA	Broad Institute Clinical Research Sequencing Platform	Infectious Disease Program, Broad Institute of Harvard and MIT	Siddle et al
EPI_ISL_3945655	USA/MA-CDCBI-CRSP_A5NTVMEJBJ4SY35E/2021	2021-08-30	North America	USA	Broad Institute Clinical Research Sequencing Platform	Infectious Disease Program, Broad Institute of Harvard and MIT	Siddle et al
EPI_ISL_4285411	USA/MA-CDCBI-CRSP_A5Q5CWVCBXD7AIAL/2021	2021-09-06	North America	USA	Broad Institute Clinical Research Sequencing Platform	Infectious Disease Program, Broad Institute of Harvard and MIT	Siddle et al
EPI_ISL_4497365	USA/MA-CDCBI-CRSP_A5SURR7BSF6QY5OX/2021	2021-09-14	North America	USA	Broad Institute Clinical Research Sequencing Platform	Infectious Disease Program, Broad Institute of Harvard and MIT	Siddle et al
EPI_ISL_1743826	USA/MA-CDCBI-CRSP_A5XAGSMHARFEZQ62/2021	2021-04-13	North America	USA	Broad Institute Clinical Research Sequencing Platform	Infectious Disease Program, Broad Institute of Harvard and MIT	Siddle et al
EPI_ISL_4488435	USA/MA-CDCBI-CRSP_A63MJ35MUGSJQ4KC/2021	2021-09-13	North America	USA	Broad Institute Clinical Research Sequencing Platform	Infectious Disease Program, Broad Institute of Harvard and MIT	Siddle et al
EPI_ISL_4303970	USA/MA-CDCBI-CRSP_A6ACZYG6U2NX6CTW/2021	2021-09-09	North America	USA	Broad Institute Clinical Research Sequencing Platform	Infectious Disease Program, Broad Institute of Harvard and MIT	Siddle et al
EPI_ISL_4516590	USA/MA-CDCBI-CRSP_A6ODANUFJXCCLBRK/2021	2021-09-15	North America	USA	Broad Institute Clinical Research Sequencing Platform	Infectious Disease Program, Broad Institute of Harvard and MIT	Siddle et al
EPI_ISL_4094015	USA/MA-CDCBI-CRSP_A6QBCKAI3EQMYPFX/2021	2021-09-01	North America	USA	Broad Institute Clinical Research Sequencing Platform	Infectious Disease Program, Broad Institute of Harvard and MIT	Siddle et al
EPI_ISL_1825311	USA/MA-CDCBI-CRSP_A6QIVNMU7GZI6AAX/2021	2021-04-25	North America	USA	Broad Institute Clinical Research Sequencing Platform	Infectious Disease Program, Broad Institute of Harvard and MIT	Siddle et al
EPI_ISL_4285276	USA/MA-CDCBI-CRSP_A6RLSUCLKKTT2XWN/2021	2021-09-09	North America	USA	Broad Institute Clinical Research Sequencing Platform	Infectious Disease Program, Broad Institute of Harvard and MIT	Siddle et al
EPI_ISL_4497366	USA/MA-CDCBI-CRSP_A6RX2JZV2HOE6RRY/2021	2021-09-14	North America	USA	Broad Institute Clinical Research Sequencing Platform	Infectious Disease Program, Broad Institute of Harvard and MIT	Siddle et al
EPI_ISL_4728968	USA/MA-CDCBI-CRSP_A6S66OMG4PT7SWOI/2021	2021-09-22	North America	USA	Broad Institute Clinical Research Sequencing Platform	Infectious Disease Program, Broad Institute of Harvard and MIT	Siddle et al
EPI_ISL_4627848	USA/MA-CDCBI-CRSP_A6SLTEALGLSKAU5I/2021	2021-09-20	North America	USA	Broad Institute Clinical Research Sequencing Platform	Infectious Disease Program, Broad Institute of Harvard and MIT	Siddle et al
EPI_ISL_1743827	USA/MA-CDCBI-CRSP_A6VCC2V65NCN4TK3/2021	2021-04-14	North America	USA	Broad Institute Clinical Research Sequencing Platform	Infectious Disease Program, Broad Institute of Harvard and MIT	Siddle et al
EPI_ISL_4094087	USA/MA-CDCBI-CRSP_A6YM4SU2ZCUTZVCO/2021	2021-08-30	North America	USA	Broad Institute Clinical Research Sequencing Platform	Infectious Disease Program, Broad Institute of Harvard and MIT	Siddle et al
EPI_ISL_1918522	USA/MA-CDCBI-CRSP_A744KX7ZRDBWREZA/2021	2021-04-19	North America	USA	Broad Institute Clinical Research Sequencing Platform	Infectious Disease Program, Broad Institute of Harvard and MIT	Siddle et al
EPI_ISL_4627852	USA/MA-CDCBI-CRSP_A74ILTYB5IMPZN3K/2021	2021-09-20	North America	USA	Broad Institute Clinical Research Sequencing Platform	Infectious Disease Program, Broad Institute of Harvard and MIT	Siddle et al
EPI_ISL_3913413	USA/MA-CDCBI-CRSP_A7FUAOYCRXFIYNHF/2021	2021-08-25	North America	USA	Broad Institute Clinical Research Sequencing Platform	Infectious Disease Program, Broad Institute of Harvard and MIT	Siddle et al
EPI_ISL_1971628	USA/MA-CDCBI-CRSP_A7IOHBYDV6YVYFHF/2021	2021-04-29	North America	USA	Broad Institute Clinical Research Sequencing Platform	Infectious Disease Program, Broad Institute of Harvard and MIT	Siddle et al
EPI_ISL_3937674	USA/MA-CDCBI-CRSP_A7OIQC7TVGZLRCWI/2021	2021-08-28	North America	USA	Broad Institute Clinical Research Sequencing Platform	Infectious Disease Program, Broad Institute of Harvard and MIT	Siddle et al
EPI_ISL_4094094	USA/MA-CDCBI-CRSP_A7ZB4NTD4HFA6Q7Y/2021	2021-08-30	North America	USA	Broad Institute Clinical Research Sequencing Platform	Infectious Disease Program, Broad Institute of Harvard and MIT	Siddle et al
EPI_ISL_4516617	USA/MA-CDCBI-CRSP_AA2QPDYJHIDKHMLT/2021	2021-09-16	North America	USA	Broad Institute Clinical Research Sequencing Platform	Infectious Disease Program, Broad Institute of Harvard and MIT	Siddle et al
EPI_ISL_3945656	USA/MA-CDCBI-CRSP_AA2SJYMDUNKCE5PP/2021	2021-08-30	North America	USA	Broad Institute Clinical Research Sequencing Platform	Infectious Disease Program, Broad Institute of Harvard and MIT	Siddle et al
EPI_ISL_1918523	USA/MA-CDCBI-CRSP_AAC4LQGBMHAVAUBG/2021	2021-04-21	North America	USA	Broad Institute Clinical Research Sequencing Platform	Infectious Disease Program, Broad Institute of Harvard and MIT	Siddle et al
EPI_ISL_4757173	USA/MA-CDCBI-CRSP_AACOIWMZTX7QJUAK/2021	2021-09-24	North America	USA	Broad Institute Clinical Research Sequencing Platform	Infectious Disease Program, Broad Institute of Harvard and MIT	Siddle et al
EPI_ISL_1743828	USA/MA-CDCBI-CRSP_AAKVCD76ENJL4B4F/2021	2021-04-15	North America	USA	Broad Institute Clinical Research Sequencing Platform	Infectious Disease Program, Broad Institute of Harvard and MIT	Siddle et al
EPI_ISL_1825439	USA/MA-CDCBI-CRSP_AAKYDD67744NHYMQ/2021	2021-04-23	North America	USA	Broad Institute Clinical Research Sequencing Platform	Infectious Disease Program, Broad Institute of Harvard and MIT	Siddle et al
EPI_ISL_4285285	USA/MA-CDCBI-CRSP_AAM4MKIZEGI3MNMX/2021	2021-09-09	North America	USA	Broad Institute Clinical Research Sequencing Platform	Infectious Disease Program, Broad Institute of Harvard and MIT	Siddle et al
EPI_ISL_3937676	USA/MA-CDCBI-CRSP_AANJYTQDKGEUOBMB/2021	2021-08-27	North America	USA	Broad Institute Clinical Research Sequencing Platform	Infectious Disease Program, Broad Institute of Harvard and MIT	Siddle et al
EPI_ISL_1971629	USA/MA-CDCBI-CRSP_AAUOXRNANKBSIAOO/2021	2021-04-28	North America	USA	Broad Institute Clinical Research Sequencing Platform	Infectious Disease Program, Broad Institute of Harvard and MIT	Siddle et al
EPI_ISL_4627867	USA/MA-CDCBI-CRSP_AAVJYYWN3LF5BS4A/2021	2021-09-19	North America	USA	Broad Institute Clinical Research Sequencing Platform	Infectious Disease Program, Broad Institute of Harvard and MIT	Siddle et al
EPI_ISL_3913416	USA/MA-CDCBI-CRSP_AAXR7PGRQP5AMMGC/2021	2021-08-25	North America	USA	Broad Institute Clinical Research Sequencing Platform	Infectious Disease Program, Broad Institute of Harvard and MIT	Siddle et al
EPI_ISL_4454492	USA/MA-CDCBI-CRSP_AAXT36MRT3Z62352/2021	2021-09-12	North America	USA	Broad Institute Clinical Research Sequencing Platform	Infectious Disease Program, Broad Institute of Harvard and MIT	Siddle et al
EPI_ISL_4285388	USA/MA-CDCBI-CRSP_AB54S5RD7WJCDRRW/2021	2021-09-08	North America	USA	Broad Institute Clinical Research Sequencing Platform	Infectious Disease Program, Broad Institute of Harvard and MIT	Siddle et al
EPI_ISL_1743829	USA/MA-CDCBI-CRSP_AB7VWKDSDOCWLVJ2/2021	2021-04-14	North America	USA	Broad Institute Clinical Research Sequencing Platform	Infectious Disease Program, Broad Institute of Harvard and MIT	Siddle et al
EPI_ISL_4454493	USA/MA-CDCBI-CRSP_ABBGRRGA5EFOYU7U/2021	2021-09-13	North America	USA	Broad Institute Clinical Research Sequencing Platform	Infectious Disease Program, Broad Institute of Harvard and MIT	Siddle et al
EPI_ISL_1968053	USA/MA-CDCBI-CRSP_ABEMDZARB47CKEB2/2021	2021-04-26	North America	USA	Broad Institute Clinical Research Sequencing Platform	Infectious Disease Program, Broad Institute of Harvard and MIT	Siddle et al
EPI_ISL_4094091	USA/MA-CDCBI-CRSP_ABOIOOF7EVGGES3D/2021	2021-09-03	North America	USA	Broad Institute Clinical Research Sequencing Platform	Infectious Disease Program, Broad Institute of Harvard and MIT	Siddle et al
EPI_ISL_4487750	USA/MA-CDCBI-CRSP_ABST3HWFUGBAA2XU/2021	2021-09-13	North America	USA	Broad Institute Clinical Research Sequencing Platform	Infectious Disease Program, Broad Institute of Harvard and MIT	Siddle et al
EPI_ISL_3945657	USA/MA-CDCBI-CRSP_AC5VLWMX5ZVP2TGZ/2021	2021-08-30	North America	USA	Broad Institute Clinical Research Sequencing Platform	Infectious Disease Program, Broad Institute of Harvard and MIT	Siddle et al
EPI_ISL_2096317	USA/MA-CDCBI-CRSP_ACAI7XL7WYRIKIJV/2021	2021-05-03	North America	USA	Broad Institute Clinical Research Sequencing Platform	Infectious Disease Program, Broad Institute of Harvard and MIT	Siddle et al
EPI_ISL_4304079	USA/MA-CDCBI-CRSP_ACAMXRKGCVZRR2MA/2021	2021-09-10	North America	USA	Broad Institute Clinical Research Sequencing Platform	Infectious Disease Program, Broad Institute of Harvard and MIT	Siddle et al
EPI_ISL_3937697	USA/MA-CDCBI-CRSP_ACGHBOBJST7I44Y7/2021	2021-08-26	North America	USA	Broad Institute Clinical Research Sequencing Platform	Infectious Disease Program, Broad Institute of Harvard and MIT	Siddle et al
EPI_ISL_4285415	USA/MA-CDCBI-CRSP_ACHLKQSGFVFD3M3H/2021	2021-09-07	North America	USA	Broad Institute Clinical Research Sequencing Platform	Infectious Disease Program, Broad Institute of Harvard and MIT	Siddle et al
EPI_ISL_2096318	USA/MA-CDCBI-CRSP_ACJR4JDLHFSWGQCC/2021	2021-05-04	North America	USA	Broad Institute Clinical Research Sequencing Platform	Infectious Disease Program, Broad Institute of Harvard and MIT	Siddle et al
EPI_ISL_2311985	USA/MA-CDCBI-CRSP_ACKRDBV74T74K2MC/2021	2021-05-17	North America	USA	Broad Institute Clinical Research Sequencing Platform	Infectious Disease Program, Broad Institute of Harvard and MIT	Siddle et al
EPI_ISL_4454494	USA/MA-CDCBI-CRSP_ACKTLAJ2GABEYICF/2021	2021-09-13	North America	USA	Broad Institute Clinical Research Sequencing Platform	Infectious Disease Program, Broad Institute of Harvard and MIT	Siddle et al
EPI_ISL_1825451	USA/MA-CDCBI-CRSP_ACQJF6ZSYSLAORGW/2021	2021-04-24	North America	USA	Broad Institute Clinical Research Sequencing Platform	Infectious Disease Program, Broad Institute of Harvard and MIT	Siddle et al
EPI_ISL_4497367	USA/MA-CDCBI-CRSP_ACQQ7EEL6DSOKKJ3/2021	2021-09-14	North America	USA	Broad Institute Clinical Research Sequencing Platform	Infectious Disease Program, Broad Institute of Harvard and MIT	Siddle et al
EPI_ISL_3913419	USA/MA-CDCBI-CRSP_ACTE4UEINTHZJZ7I/2021	2021-08-25	North America	USA	Broad Institute Clinical Research Sequencing Platform	Infectious Disease Program, Broad Institute of Harvard and MIT	Siddle et al
EPI_ISL_4094093	USA/MA-CDCBI-CRSP_ACTIG55QWHMFSMYV/2021	2021-09-03	North America	USA	Broad Institute Clinical Research Sequencing Platform	Infectious Disease Program, Broad Institute of Harvard and MIT	Siddle et al
EPI_ISL_4729051	USA/MA-CDCBI-CRSP_ACXOQV3TDYSIWZT4/2021	2021-09-21	North America	USA	Broad Institute Clinical Research Sequencing Platform	Infectious Disease Program, Broad Institute of Harvard and MIT	Siddle et al
EPI_ISL_4094021	USA/MA-CDCBI-CRSP_AD2ETPSTV72ALAWL/2021	2021-09-02	North America	USA	Broad Institute Clinical Research Sequencing Platform	Infectious Disease Program, Broad Institute of Harvard and MIT	Siddle et al
EPI_ISL_4638660	USA/MA-CDCBI-CRSP_AD46AB2Z2Q6TGPYJ/2021	2021-09-20	North America	USA	Broad Institute Clinical Research Sequencing Platform	Infectious Disease Program, Broad Institute of Harvard and MIT	Siddle et al
EPI_ISL_4285289	USA/MA-CDCBI-CRSP_AD5LIRNBR6YU52YX/2021	2021-09-09	North America	USA	Broad Institute Clinical Research Sequencing Platform	Infectious Disease Program, Broad Institute of Harvard and MIT	Siddle et al
EPI_ISL_4516624	USA/MA-CDCBI-CRSP_ADAUIPMNTGGAOJIF/2021	2021-09-16	North America	USA	Broad Institute Clinical Research Sequencing Platform	Infectious Disease Program, Broad Institute of Harvard and MIT	Siddle et al
EPI_ISL_4094099	USA/MA-CDCBI-CRSP_ADDA3PZ4WTP4OX3I/2021	2021-09-02	North America	USA	Broad Institute Clinical Research Sequencing Platform	Infectious Disease Program, Broad Institute of Harvard and MIT	Siddle et al
EPI_ISL_4516627	USA/MA-CDCBI-CRSP_ADHP5JL32JUELPMH/2021	2021-09-16	North America	USA	Broad Institute Clinical Research Sequencing Platform	Infectious Disease Program, Broad Institute of Harvard and MIT	Siddle et al
EPI_ISL_4285293	USA/MA-CDCBI-CRSP_ADIJXSOIT5KSHM5Q/2021	2021-09-09	North America	USA	Broad Institute Clinical Research Sequencing Platform	Infectious Disease Program, Broad Institute of Harvard and MIT	Siddle et al
EPI_ISL_3937701	USA/MA-CDCBI-CRSP_ADPEKSTDZIXBF5DZ/2021	2021-08-26	North America	USA	Broad Institute Clinical Research Sequencing Platform	Infectious Disease Program, Broad Institute of Harvard and MIT	Siddle et al
EPI_ISL_1971631	USA/MA-CDCBI-CRSP_ADPOE2FUGKAPTLJJ/2021	2021-04-30	North America	USA	Broad Institute Clinical Research Sequencing Platform	Infectious Disease Program, Broad Institute of Harvard and MIT	Siddle et al
EPI_ISL_3937678	USA/MA-CDCBI-CRSP_ADRZRVLNDCZFTBSR/2021	2021-08-27	North America	USA	Broad Institute Clinical Research Sequencing Platform	Infectious Disease Program, Broad Institute of Harvard and MIT	Siddle et al
EPI_ISL_4516629	USA/MA-CDCBI-CRSP_ADSBIYBD2PMUKKCD/2021	2021-09-16	North America	USA	Broad Institute Clinical Research Sequencing Platform	Infectious Disease Program, Broad Institute of Harvard and MIT	Siddle et al
EPI_ISL_4304081	USA/MA-CDCBI-CRSP_ADT2ALBAKUPC5E4J/2021	2021-09-10	North America	USA	Broad Institute Clinical Research Sequencing Platform	Infectious Disease Program, Broad Institute of Harvard and MIT	Siddle et al
EPI_ISL_4285429	USA/MA-CDCBI-CRSP_ADUDMOIRPUNG6WFD/2021	2021-09-06	North America	USA	Broad Institute Clinical Research Sequencing Platform	Infectious Disease Program, Broad Institute of Harvard and MIT	Siddle et al
EPI_ISL_4304082	USA/MA-CDCBI-CRSP_ADWLFIML6A4FXJQK/2021	2021-09-10	North America	USA	Broad Institute Clinical Research Sequencing Platform	Infectious Disease Program, Broad Institute of Harvard and MIT	Siddle et al
EPI_ISL_4303973	USA/MA-CDCBI-CRSP_ADX4VN7VCIJOMNU4/2021	2021-09-09	North America	USA	Broad Institute Clinical Research Sequencing Platform	Infectious Disease Program, Broad Institute of Harvard and MIT	Siddle et al
EPI_ISL_4516632	USA/MA-CDCBI-CRSP_AE55R5FDUQE76R7D/2021	2021-09-16	North America	USA	Broad Institute Clinical Research Sequencing Platform	Infectious Disease Program, Broad Institute of Harvard and MIT	Siddle et al
EPI_ISL_4757174	USA/MA-CDCBI-CRSP_AEAYVOXOKX6EDCAS/2021	2021-09-26	North America	USA	Broad Institute Clinical Research Sequencing Platform	Infectious Disease Program, Broad Institute of Harvard and MIT	Siddle et al
EPI_ISL_4729053	USA/MA-CDCBI-CRSP_AEBFTY4E7FYF5RSY/2021	2021-09-23	North America	USA	Broad Institute Clinical Research Sequencing Platform	Infectious Disease Program, Broad Institute of Harvard and MIT	Siddle et al
EPI_ISL_1743830	USA/MA-CDCBI-CRSP_AEBK4C7W2MBNN34K/2021	2021-04-14	North America	USA	Broad Institute Clinical Research Sequencing Platform	Infectious Disease Program, Broad Institute of Harvard and MIT	Siddle et al
EPI_ISL_2311987	USA/MA-CDCBI-CRSP_AEFGYMKTUORKR52D/2021	2021-05-17	North America	USA	Broad Institute Clinical Research Sequencing Platform	Infectious Disease Program, Broad Institute of Harvard and MIT	Siddle et al
EPI_ISL_1786816	USA/MA-CDCBI-CRSP_AEP2NW3DKINRO2H6/2021	2021-04-19	North America	USA	Broad Institute Clinical Research Sequencing Platform	Infectious Disease Program, Broad Institute of Harvard and MIT	Siddle et al
EPI_ISL_2103936	USA/MA-CDCBI-CRSP_AEPOFE7AIM7TEJBA/2021	2021-05-08	North America	USA	Broad Institute Clinical Research Sequencing Platform	Infectious Disease Program, Broad Institute of Harvard and MIT	Siddle et al
EPI_ISL_4497368	USA/MA-CDCBI-CRSP_AEQX2K6EPTM7XC4P/2021	2021-09-14	North America	USA	Broad Institute Clinical Research Sequencing Platform	Infectious Disease Program, Broad Institute of Harvard and MIT	Siddle et al
EPI_ISL_1825189	USA/MA-CDCBI-CRSP_AERQ33YCVYQZU53S/2021	2021-04-24	North America	USA	Broad Institute Clinical Research Sequencing Platform	Infectious Disease Program, Broad Institute of Harvard and MIT	Siddle et al
EPI_ISL_4094169	USA/MA-CDCBI-CRSP_AEWOJPT667AYZDY4/2021	2021-09-01	North America	USA	Broad Institute Clinical Research Sequencing Platform	Infectious Disease Program, Broad Institute of Harvard and MIT	Siddle et al
EPI_ISL_1743831	USA/MA-CDCBI-CRSP_AEXYFFLAHCBDKQKN/2021	2021-04-13	North America	USA	Broad Institute Clinical Research Sequencing Platform	Infectious Disease Program, Broad Institute of Harvard and MIT	Siddle et al
EPI_ISL_4638661	USA/MA-CDCBI-CRSP_AF2DJUPNLW6HN5OU/2021	2021-09-20	North America	USA	Broad Institute Clinical Research Sequencing Platform	Infectious Disease Program, Broad Institute of Harvard and MIT	Siddle et al
EPI_ISL_4094109	USA/MA-CDCBI-CRSP_AFMJWLFSBRC7M37F/2021	2021-08-31	North America	USA	Broad Institute Clinical Research Sequencing Platform	Infectious Disease Program, Broad Institute of Harvard and MIT	Siddle et al
EPI_ISL_4487159	USA/MA-CDCBI-CRSP_AFOQH66X4F7EKS2R/2021	2021-09-13	North America	USA	Broad Institute Clinical Research Sequencing Platform	Infectious Disease Program, Broad Institute of Harvard and MIT	Siddle et al
EPI_ISL_4516560	USA/MA-CDCBI-CRSP_AFP6CKVB3RMAXJMB/2021	2021-09-17	North America	USA	Broad Institute Clinical Research Sequencing Platform	Infectious Disease Program, Broad Institute of Harvard and MIT	Siddle et al
EPI_ISL_2103937	USA/MA-CDCBI-CRSP_AFPXND5GWBXPBCBG/2021	2021-05-05	North America	USA	Broad Institute Clinical Research Sequencing Platform	Infectious Disease Program, Broad Institute of Harvard and MIT	Siddle et al
EPI_ISL_4516635	USA/MA-CDCBI-CRSP_AFTTTESQKOT45GMH/2021	2021-09-16	North America	USA	Broad Institute Clinical Research Sequencing Platform	Infectious Disease Program, Broad Institute of Harvard and MIT	Siddle et al
EPI_ISL_1743832	USA/MA-CDCBI-CRSP_AFYOIM4EBPILK7UX/2021	2021-04-14	North America	USA	Broad Institute Clinical Research Sequencing Platform	Infectious Disease Program, Broad Institute of Harvard and MIT	Siddle et al
EPI_ISL_4757178	USA/MA-CDCBI-CRSP_AG2MAQ2DC6S4PS3I/2021	2021-09-24	North America	USA	Broad Institute Clinical Research Sequencing Platform	Infectious Disease Program, Broad Institute of Harvard and MIT	Siddle et al
EPI_ISL_1786818	USA/MA-CDCBI-CRSP_AG3KP3AM3TNTVAKB/2021	2021-04-15	North America	USA	Broad Institute Clinical Research Sequencing Platform	Infectious Disease Program, Broad Institute of Harvard and MIT	Siddle et al
EPI_ISL_1743833	USA/MA-CDCBI-CRSP_AG43TIXGFR2PAPEN/2021	2021-04-14	North America	USA	Broad Institute Clinical Research Sequencing Platform	Infectious Disease Program, Broad Institute of Harvard and MIT	Siddle et al
EPI_ISL_4757179	USA/MA-CDCBI-CRSP_AG65Y7HSYJYQWJU2/2021	2021-09-27	North America	USA	Broad Institute Clinical Research Sequencing Platform	Infectious Disease Program, Broad Institute of Harvard and MIT	Siddle et al
EPI_ISL_4729055	USA/MA-CDCBI-CRSP_AGAYHSBJPTXIB4K4/2021	2021-09-23	North America	USA	Broad Institute Clinical Research Sequencing Platform	Infectious Disease Program, Broad Institute of Harvard and MIT	Siddle et al
EPI_ISL_1825666	USA/MA-CDCBI-CRSP_AGBDKZJTDM64N3QK/2021	2021-04-24	North America	USA	Broad Institute Clinical Research Sequencing Platform	Infectious Disease Program, Broad Institute of Harvard and MIT	Siddle et al
EPI_ISL_4304084	USA/MA-CDCBI-CRSP_AGBET24SKQDYDU63/2021	2021-09-10	North America	USA	Broad Institute Clinical Research Sequencing Platform	Infectious Disease Program, Broad Institute of Harvard and MIT	Siddle et al
EPI_ISL_4728976	USA/MA-CDCBI-CRSP_AGCM3YCMSDTX3IHR/2021	2021-09-22	North America	USA	Broad Institute Clinical Research Sequencing Platform	Infectious Disease Program, Broad Institute of Harvard and MIT	Siddle et al
EPI_ISL_1786819	USA/MA-CDCBI-CRSP_AGEDZ6PO7NDS4RXC/2021	2021-04-19	North America	USA	Broad Institute Clinical Research Sequencing Platform	Infectious Disease Program, Broad Institute of Harvard and MIT	Siddle et al
EPI_ISL_4488104	USA/MA-CDCBI-CRSP_AGEEJ4EAGWVFD7DI/2021	2021-09-13	North America	USA	Broad Institute Clinical Research Sequencing Platform	Infectious Disease Program, Broad Institute of Harvard and MIT	Siddle et al
EPI_ISL_4516564	USA/MA-CDCBI-CRSP_AGIGD5QDJGFA3UPL/2021	2021-09-17	North America	USA	Broad Institute Clinical Research Sequencing Platform	Infectious Disease Program, Broad Institute of Harvard and MIT	Siddle et al
EPI_ISL_3913254	USA/MA-CDCBI-CRSP_AGLE46M3GQBZIZ5S/2021	2021-08-25	North America	USA	Broad Institute Clinical Research Sequencing Platform	Infectious Disease Program, Broad Institute of Harvard and MIT	Siddle et al
EPI_ISL_3937680	USA/MA-CDCBI-CRSP_AGLQUFXXRZXJZ7LN/2021	2021-08-27	North America	USA	Broad Institute Clinical Research Sequencing Platform	Infectious Disease Program, Broad Institute of Harvard and MIT	Siddle et al
EPI_ISL_4094116	USA/MA-CDCBI-CRSP_AGMVQNHPX3NN4MKQ/2021	2021-08-30	North America	USA	Broad Institute Clinical Research Sequencing Platform	Infectious Disease Program, Broad Institute of Harvard and MIT	Siddle et al
EPI_ISL_4094175	USA/MA-CDCBI-CRSP_AGNX47DADZJNV6IZ/2021	2021-09-03	North America	USA	Broad Institute Clinical Research Sequencing Platform	Infectious Disease Program, Broad Institute of Harvard and MIT	Siddle et al
EPI_ISL_4516638	USA/MA-CDCBI-CRSP_AGRZT7KCNTE4UF7V/2021	2021-09-18	North America	USA	Broad Institute Clinical Research Sequencing Platform	Infectious Disease Program, Broad Institute of Harvard and MIT	Siddle et al
EPI_ISL_4094122	USA/MA-CDCBI-CRSP_AH2VXYNZNRNTJI2X/2021	2021-08-31	North America	USA	Broad Institute Clinical Research Sequencing Platform	Infectious Disease Program, Broad Institute of Harvard and MIT	Siddle et al
EPI_ISL_4285436	USA/MA-CDCBI-CRSP_AH34KIEQ7P3V3TDQ/2021	2021-09-07	North America	USA	Broad Institute Clinical Research Sequencing Platform	Infectious Disease Program, Broad Institute of Harvard and MIT	Siddle et al
EPI_ISL_4285392	USA/MA-CDCBI-CRSP_AHAVH7CDB2BM3GX7/2021	2021-09-08	North America	USA	Broad Institute Clinical Research Sequencing Platform	Infectious Disease Program, Broad Institute of Harvard and MIT	Siddle et al
EPI_ISL_3945659	USA/MA-CDCBI-CRSP_AHC5XGAZMBKULZTI/2021	2021-08-29	North America	USA	Broad Institute Clinical Research Sequencing Platform	Infectious Disease Program, Broad Institute of Harvard and MIT	Siddle et al
EPI_ISL_4094033	USA/MA-CDCBI-CRSP_AHIG2JUCBKM7PG7U/2021	2021-09-01	North America	USA	Broad Institute Clinical Research Sequencing Platform	Infectious Disease Program, Broad Institute of Harvard and MIT	Siddle et al
EPI_ISL_3913257	USA/MA-CDCBI-CRSP_AHKOXBGLGBWO2R4N/2021	2021-08-25	North America	USA	Broad Institute Clinical Research Sequencing Platform	Infectious Disease Program, Broad Institute of Harvard and MIT	Siddle et al
EPI_ISL_1743834	USA/MA-CDCBI-CRSP_AHL4GUYNEU652K4B/2021	2021-04-13	North America	USA	Broad Institute Clinical Research Sequencing Platform	Infectious Disease Program, Broad Institute of Harvard and MIT	Siddle et al
EPI_ISL_4094182	USA/MA-CDCBI-CRSP_AHLN5ZAKBAPCZND5/2021	2021-09-04	North America	USA	Broad Institute Clinical Research Sequencing Platform	Infectious Disease Program, Broad Institute of Harvard and MIT	Siddle et al
EPI_ISL_2192711	USA/MA-CDCBI-CRSP_AHNJGLTIPXMELUFT/2021	2021-05-13	North America	USA	Broad Institute Clinical Research Sequencing Platform	Infectious Disease Program, Broad Institute of Harvard and MIT	Siddle et al
EPI_ISL_3913262	USA/MA-CDCBI-CRSP_AHNN5TIMTSW464LM/2021	2021-08-24	North America	USA	Broad Institute Clinical Research Sequencing Platform	Infectious Disease Program, Broad Institute of Harvard and MIT	Siddle et al
EPI_ISL_4454495	USA/MA-CDCBI-CRSP_AHSNFGZ4UL524I2O/2021	2021-09-13	North America	USA	Broad Institute Clinical Research Sequencing Platform	Infectious Disease Program, Broad Institute of Harvard and MIT	Siddle et al
EPI_ISL_1743835	USA/MA-CDCBI-CRSP_AHY4SM46DFYSMQD5/2021	2021-04-14	North America	USA	Broad Institute Clinical Research Sequencing Platform	Infectious Disease Program, Broad Institute of Harvard and MIT	Siddle et al
EPI_ISL_1786820	USA/MA-CDCBI-CRSP_AHZT5BC7SDRJUZST/2021	2021-04-16	North America	USA	Broad Institute Clinical Research Sequencing Platform	Infectious Disease Program, Broad Institute of Harvard and MIT	Siddle et al
EPI_ISL_4094112	USA/MA-CDCBI-CRSP_AIBI47D4UCCDFQYX/2021	2021-09-02	North America	USA	Broad Institute Clinical Research Sequencing Platform	Infectious Disease Program, Broad Institute of Harvard and MIT	Siddle et al
EPI_ISL_4285297	USA/MA-CDCBI-CRSP_AIBRRPIJLRQQEFVD/2021	2021-09-09	North America	USA	Broad Institute Clinical Research Sequencing Platform	Infectious Disease Program, Broad Institute of Harvard and MIT	Siddle et al
EPI_ISL_4627882	USA/MA-CDCBI-CRSP_AIE6R5HRBFYNLHDK/2021	2021-09-20	North America	USA	Broad Institute Clinical Research Sequencing Platform	Infectious Disease Program, Broad Institute of Harvard and MIT	Siddle et al
EPI_ISL_4729057	USA/MA-CDCBI-CRSP_AIF4XFOPW6WJHMTU/2021	2021-09-21	North America	USA	Broad Institute Clinical Research Sequencing Platform	Infectious Disease Program, Broad Institute of Harvard and MIT	Siddle et al
EPI_ISL_3945660	USA/MA-CDCBI-CRSP_AIF6DBZ67QIU2Z5B/2021	2021-08-29	North America	USA	Broad Institute Clinical Research Sequencing Platform	Infectious Disease Program, Broad Institute of Harvard and MIT	Siddle et al
EPI_ISL_4094119	USA/MA-CDCBI-CRSP_AIOI4A4ULAJPEV2U/2021	2021-09-02	North America	USA	Broad Institute Clinical Research Sequencing Platform	Infectious Disease Program, Broad Institute of Harvard and MIT	Siddle et al
EPI_ISL_1743836	USA/MA-CDCBI-CRSP_AIQSFTIM6LWRRO3C/2021	2021-04-14	North America	USA	Broad Institute Clinical Research Sequencing Platform	Infectious Disease Program, Broad Institute of Harvard and MIT	Siddle et al
EPI_ISL_4285396	USA/MA-CDCBI-CRSP_AIRO5XXOT5SYZUJJ/2021	2021-09-08	North America	USA	Broad Institute Clinical Research Sequencing Platform	Infectious Disease Program, Broad Institute of Harvard and MIT	Siddle et al
EPI_ISL_2311988	USA/MA-CDCBI-CRSP_AIS7END6LPTQZDCM/2021	2021-05-21	North America	USA	Broad Institute Clinical Research Sequencing Platform	Infectious Disease Program, Broad Institute of Harvard and MIT	Siddle et al
EPI_ISL_1786821	USA/MA-CDCBI-CRSP_AITDBFXAA2DMFWCW/2021	2021-04-17	North America	USA	Broad Institute Clinical Research Sequencing Platform	Infectious Disease Program, Broad Institute of Harvard and MIT	Siddle et al
EPI_ISL_1971632	USA/MA-CDCBI-CRSP_AIXZ7IGYZM3L5QBR/2021	2021-05-01	North America	USA	Broad Institute Clinical Research Sequencing Platform	Infectious Disease Program, Broad Institute of Harvard and MIT	Siddle et al
EPI_ISL_1968055	USA/MA-CDCBI-CRSP_AIY6C24TZ5Y7F7AL/2021	2021-04-26	North America	USA	Broad Institute Clinical Research Sequencing Platform	Infectious Disease Program, Broad Institute of Harvard and MIT	Siddle et al
EPI_ISL_4729061	USA/MA-CDCBI-CRSP_AIZM6ZEYDDAKW2N7/2021	2021-09-21	North America	USA	Broad Institute Clinical Research Sequencing Platform	Infectious Disease Program, Broad Institute of Harvard and MIT	Siddle et al
EPI_ISL_2096320	USA/MA-CDCBI-CRSP_AJ3CLAINLK5KKP35/2021	2021-05-04	North America	USA	Broad Institute Clinical Research Sequencing Platform	Infectious Disease Program, Broad Institute of Harvard and MIT	Siddle et al
EPI_ISL_2103939	USA/MA-CDCBI-CRSP_AJ6D6S3NCNWIOGDO/2021	2021-05-03	North America	USA	Broad Institute Clinical Research Sequencing Platform	Infectious Disease Program, Broad Institute of Harvard and MIT	Siddle et al
EPI_ISL_2096321	USA/MA-CDCBI-CRSP_AJH7B7F23SME3SHC/2021	2021-05-02	North America	USA	Broad Institute Clinical Research Sequencing Platform	Infectious Disease Program, Broad Institute of Harvard and MIT	Siddle et al
EPI_ISL_4729063	USA/MA-CDCBI-CRSP_AJHJXFWM6K4DWMXG/2021	2021-09-21	North America	USA	Broad Institute Clinical Research Sequencing Platform	Infectious Disease Program, Broad Institute of Harvard and MIT	Siddle et al
EPI_ISL_4094126	USA/MA-CDCBI-CRSP_AJPTWZJNS5YP7TTS/2021	2021-09-02	North America	USA	Broad Institute Clinical Research Sequencing Platform	Infectious Disease Program, Broad Institute of Harvard and MIT	Siddle et al
EPI_ISL_4487439	USA/MA-CDCBI-CRSP_AJQDCJOUX7W6VOCY/2021	2021-09-13	North America	USA	Broad Institute Clinical Research Sequencing Platform	Infectious Disease Program, Broad Institute of Harvard and MIT	Siddle et al
EPI_ISL_4094196	USA/MA-CDCBI-CRSP_AJSRSWA25BJGG5JU/2021	2021-09-04	North America	USA	Broad Institute Clinical Research Sequencing Platform	Infectious Disease Program, Broad Institute of Harvard and MIT	Siddle et al
EPI_ISL_4516641	USA/MA-CDCBI-CRSP_AJY4HRZDZ5GC56WS/2021	2021-09-18	North America	USA	Broad Institute Clinical Research Sequencing Platform	Infectious Disease Program, Broad Institute of Harvard and MIT	Siddle et al
EPI_ISL_4757186	USA/MA-CDCBI-CRSP_AK4MXMLXYKEPGFNE/2021	2021-09-24	North America	USA	Broad Institute Clinical Research Sequencing Platform	Infectious Disease Program, Broad Institute of Harvard and MIT	Siddle et al
EPI_ISL_4094133	USA/MA-CDCBI-CRSP_AK67OE4BHJV325P2/2021	2021-09-03	North America	USA	Broad Institute Clinical Research Sequencing Platform	Infectious Disease Program, Broad Institute of Harvard and MIT	Siddle et al
EPI_ISL_2103940	USA/MA-CDCBI-CRSP_AK7W6NHS2ZSRADLJ/2021	2021-05-08	North America	USA	Broad Institute Clinical Research Sequencing Platform	Infectious Disease Program, Broad Institute of Harvard and MIT	Siddle et al
EPI_ISL_4285448	USA/MA-CDCBI-CRSP_AKCCAXZXWDOOYIFJ/2021	2021-09-06	North America	USA	Broad Institute Clinical Research Sequencing Platform	Infectious Disease Program, Broad Institute of Harvard and MIT	Siddle et al
EPI_ISL_4094039	USA/MA-CDCBI-CRSP_AKG763VWFDW6BMKI/2021	2021-09-02	North America	USA	Broad Institute Clinical Research Sequencing Platform	Infectious Disease Program, Broad Institute of Harvard and MIT	Siddle et al
EPI_ISL_4304086	USA/MA-CDCBI-CRSP_AKMAC7XRRHVOY522/2021	2021-09-10	North America	USA	Broad Institute Clinical Research Sequencing Platform	Infectious Disease Program, Broad Institute of Harvard and MIT	Siddle et al
EPI_ISL_4094139	USA/MA-CDCBI-CRSP_AKMPB2CGWEKLRTZ7/2021	2021-09-03	North America	USA	Broad Institute Clinical Research Sequencing Platform	Infectious Disease Program, Broad Institute of Harvard and MIT	Siddle et al
EPI_ISL_3945661	USA/MA-CDCBI-CRSP_AKONBX5BFLE64BNA/2021	2021-08-29	North America	USA	Broad Institute Clinical Research Sequencing Platform	Infectious Disease Program, Broad Institute of Harvard and MIT	Siddle et al
EPI_ISL_4516644	USA/MA-CDCBI-CRSP_AKOUFOADA3CMWODS/2021	2021-09-16	North America	USA	Broad Institute Clinical Research Sequencing Platform	Infectious Disease Program, Broad Institute of Harvard and MIT	Siddle et al
EPI_ISL_4094195	USA/MA-CDCBI-CRSP_AKTKRGSJIQB7Z2DL/2021	2021-09-01	North America	USA	Broad Institute Clinical Research Sequencing Platform	Infectious Disease Program, Broad Institute of Harvard and MIT	Siddle et al
EPI_ISL_3937703	USA/MA-CDCBI-CRSP_AKUFKNOI664NIPTJ/2021	2021-08-28	North America	USA	Broad Institute Clinical Research Sequencing Platform	Infectious Disease Program, Broad Institute of Harvard and MIT	Siddle et al
EPI_ISL_4285400	USA/MA-CDCBI-CRSP_AKWZUKO75PZPO72H/2021	2021-09-08	North America	USA	Broad Institute Clinical Research Sequencing Platform	Infectious Disease Program, Broad Institute of Harvard and MIT	Siddle et al
EPI_ISL_1968056	USA/MA-CDCBI-CRSP_AKXEGVDFFD7OVXBX/2021	2021-04-26	North America	USA	Broad Institute Clinical Research Sequencing Platform	Infectious Disease Program, Broad Institute of Harvard and MIT	Siddle et al
EPI_ISL_2311989	USA/MA-CDCBI-CRSP_AKXVH7KTYO6JQJRX/2021	2021-05-21	North America	USA	Broad Institute Clinical Research Sequencing Platform	Infectious Disease Program, Broad Institute of Harvard and MIT	Siddle et al
EPI_ISL_1968057	USA/MA-CDCBI-CRSP_ALEBNGLBRPEA6UNB/2021	2021-04-26	North America	USA	Broad Institute Clinical Research Sequencing Platform	Infectious Disease Program, Broad Institute of Harvard and MIT	Siddle et al
EPI_ISL_4627904	USA/MA-CDCBI-CRSP_ALNYJ53TKU537YYI/2021	2021-09-20	North America	USA	Broad Institute Clinical Research Sequencing Platform	Infectious Disease Program, Broad Institute of Harvard and MIT	Siddle et al
EPI_ISL_4094130	USA/MA-CDCBI-CRSP_ALQE7KGL7R6Z2XZU/2021	2021-08-31	North America	USA	Broad Institute Clinical Research Sequencing Platform	Infectious Disease Program, Broad Institute of Harvard and MIT	Siddle et al
EPI_ISL_3945662	USA/MA-CDCBI-CRSP_ALXK6UFVWMU2XAVE/2021	2021-08-30	North America	USA	Broad Institute Clinical Research Sequencing Platform	Infectious Disease Program, Broad Institute of Harvard and MIT	Siddle et al
EPI_ISL_4094045	USA/MA-CDCBI-CRSP_ALYAIW7ZFJSUBX6Y/2021	2021-09-01	North America	USA	Broad Institute Clinical Research Sequencing Platform	Infectious Disease Program, Broad Institute of Harvard and MIT	Siddle et al
EPI_ISL_4516650	USA/MA-CDCBI-CRSP_ALYQJJYFUEFJ6CTS/2021	2021-09-19	North America	USA	Broad Institute Clinical Research Sequencing Platform	Infectious Disease Program, Broad Institute of Harvard and MIT	Siddle et al
EPI_ISL_4516653	USA/MA-CDCBI-CRSP_AM25RBDWQHTH3E6A/2021	2021-09-16	North America	USA	Broad Institute Clinical Research Sequencing Platform	Infectious Disease Program, Broad Institute of Harvard and MIT	Siddle et al
EPI_ISL_4094052	USA/MA-CDCBI-CRSP_AM5LWPDA5RF6NSEC/2021	2021-09-02	North America	USA	Broad Institute Clinical Research Sequencing Platform	Infectious Disease Program, Broad Institute of Harvard and MIT	Siddle et al
EPI_ISL_4285452	USA/MA-CDCBI-CRSP_AM6NYLT63SVHY6SD/2021	2021-09-05	North America	USA	Broad Institute Clinical Research Sequencing Platform	Infectious Disease Program, Broad Institute of Harvard and MIT	Siddle et al
EPI_ISL_3913428	USA/MA-CDCBI-CRSP_AMEOMQQRCF7E3T7X/2021	2021-08-26	North America	USA	Broad Institute Clinical Research Sequencing Platform	Infectious Disease Program, Broad Institute of Harvard and MIT	Siddle et al
EPI_ISL_4516610	USA/MA-CDCBI-CRSP_AMFYEVIIP5NLXWWR/2021	2021-09-15	North America	USA	Broad Institute Clinical Research Sequencing Platform	Infectious Disease Program, Broad Institute of Harvard and MIT	Siddle et al
EPI_ISL_1968059	USA/MA-CDCBI-CRSP_AMHIMGJ57COLIN66/2021	2021-04-27	North America	USA	Broad Institute Clinical Research Sequencing Platform	Infectious Disease Program, Broad Institute of Harvard and MIT	Siddle et al
EPI_ISL_4285405	USA/MA-CDCBI-CRSP_AMHPNNUTC7ELI4BH/2021	2021-09-08	North America	USA	Broad Institute Clinical Research Sequencing Platform	Infectious Disease Program, Broad Institute of Harvard and MIT	Siddle et al
EPI_ISL_4303977	USA/MA-CDCBI-CRSP_AMT5AKO2AIEFANKS/2021	2021-09-09	North America	USA	Broad Institute Clinical Research Sequencing Platform	Infectious Disease Program, Broad Institute of Harvard and MIT	Siddle et al
EPI_ISL_4516656	USA/MA-CDCBI-CRSP_AMWKCY7VXSTKLUBA/2021	2021-09-18	North America	USA	Broad Institute Clinical Research Sequencing Platform	Infectious Disease Program, Broad Institute of Harvard and MIT	Siddle et al
EPI_ISL_3937682	USA/MA-CDCBI-CRSP_AMXRYYUVP4PWQXAD/2021	2021-08-27	North America	USA	Broad Institute Clinical Research Sequencing Platform	Infectious Disease Program, Broad Institute of Harvard and MIT	Siddle et al
EPI_ISL_4285460	USA/MA-CDCBI-CRSP_AN3IHRT7Q2Z3H4HG/2021	2021-09-07	North America	USA	Broad Institute Clinical Research Sequencing Platform	Infectious Disease Program, Broad Institute of Harvard and MIT	Siddle et al
EPI_ISL_4729067	USA/MA-CDCBI-CRSP_AN6IBZFYMZ7FAJ3S/2021	2021-09-21	North America	USA	Broad Institute Clinical Research Sequencing Platform	Infectious Disease Program, Broad Institute of Harvard and MIT	Siddle et al
EPI_ISL_4729069	USA/MA-CDCBI-CRSP_ANCO65IMKUPODH7N/2021	2021-09-21	North America	USA	Broad Institute Clinical Research Sequencing Platform	Infectious Disease Program, Broad Institute of Harvard and MIT	Siddle et al
EPI_ISL_4094146	USA/MA-CDCBI-CRSP_ANEXGNOK7SNV2LWY/2021	2021-09-02	North America	USA	Broad Institute Clinical Research Sequencing Platform	Infectious Disease Program, Broad Institute of Harvard and MIT	Siddle et al
EPI_ISL_3913434	USA/MA-CDCBI-CRSP_ANKTFDBRO5YDB7DS/2021	2021-08-26	North America	USA	Broad Institute Clinical Research Sequencing Platform	Infectious Disease Program, Broad Institute of Harvard and MIT	Siddle et al
EPI_ISL_1743837	USA/MA-CDCBI-CRSP_ANKXWFOLL53CMVOK/2021	2021-04-13	North America	USA	Broad Institute Clinical Research Sequencing Platform	Infectious Disease Program, Broad Institute of Harvard and MIT	Siddle et al
EPI_ISL_4285409	USA/MA-CDCBI-CRSP_ANNLNQXESWUVY52R/2021	2021-09-08	North America	USA	Broad Institute Clinical Research Sequencing Platform	Infectious Disease Program, Broad Institute of Harvard and MIT	Siddle et al
EPI_ISL_4285413	USA/MA-CDCBI-CRSP_ANOTP6KX6WTKGFRY/2021	2021-09-07	North America	USA	Broad Institute Clinical Research Sequencing Platform	Infectious Disease Program, Broad Institute of Harvard and MIT	Siddle et al
EPI_ISL_4516659	USA/MA-CDCBI-CRSP_ANVXVLDGD6SIBEDI/2021	2021-09-18	North America	USA	Broad Institute Clinical Research Sequencing Platform	Infectious Disease Program, Broad Institute of Harvard and MIT	Siddle et al
EPI_ISL_2096323	USA/MA-CDCBI-CRSP_ANWLGBMFQVKTM7NK/2021	2021-05-04	North America	USA	Broad Institute Clinical Research Sequencing Platform	Infectious Disease Program, Broad Institute of Harvard and MIT	Siddle et al
EPI_ISL_1786823	USA/MA-CDCBI-CRSP_ANYJFINF2T2L2NSS/2021	2021-04-17	North America	USA	Broad Institute Clinical Research Sequencing Platform	Infectious Disease Program, Broad Institute of Harvard and MIT	Siddle et al
EPI_ISL_4516616	USA/MA-CDCBI-CRSP_AO6UU3IMKVBD6D55/2021	2021-09-15	North America	USA	Broad Institute Clinical Research Sequencing Platform	Infectious Disease Program, Broad Institute of Harvard and MIT	Siddle et al
EPI_ISL_2311991	USA/MA-CDCBI-CRSP_AOET7IWD5HLQS4LV/2021	2021-05-18	North America	USA	Broad Institute Clinical Research Sequencing Platform	Infectious Disease Program, Broad Institute of Harvard and MIT	Siddle et al
EPI_ISL_1918530	USA/MA-CDCBI-CRSP_AOFAKYTJCTJCRJ46/2021	2021-04-21	North America	USA	Broad Institute Clinical Research Sequencing Platform	Infectious Disease Program, Broad Institute of Harvard and MIT	Siddle et al
EPI_ISL_1825471	USA/MA-CDCBI-CRSP_AOIXQ6OPMMDD3CCU/2021	2021-04-23	North America	USA	Broad Institute Clinical Research Sequencing Platform	Infectious Disease Program, Broad Institute of Harvard and MIT	Siddle et al
EPI_ISL_4757189	USA/MA-CDCBI-CRSP_AOIZ5YEDSWGVREX7/2021	2021-09-27	North America	USA	Broad Institute Clinical Research Sequencing Platform	Infectious Disease Program, Broad Institute of Harvard and MIT	Siddle et al
EPI_ISL_3913264	USA/MA-CDCBI-CRSP_AOOPM2N2Y5ADBKEB/2021	2021-08-25	North America	USA	Broad Institute Clinical Research Sequencing Platform	Infectious Disease Program, Broad Institute of Harvard and MIT	Siddle et al
EPI_ISL_4285300	USA/MA-CDCBI-CRSP_AOPCDVGIO5EQ2DJD/2021	2021-09-09	North America	USA	Broad Institute Clinical Research Sequencing Platform	Infectious Disease Program, Broad Institute of Harvard and MIT	Siddle et al
EPI_ISL_2311992	USA/MA-CDCBI-CRSP_AOUMMDELPI3OJESS/2021	2021-05-18	North America	USA	Broad Institute Clinical Research Sequencing Platform	Infectious Disease Program, Broad Institute of Harvard and MIT	Siddle et al
EPI_ISL_3399241	USA/MA-CDCBI-CRSP_AOVY3W52QEZYZVJ7/2021	2021-07-30	North America	USA	Broad Institute Clinical Research Sequencing Platform	Infectious Disease Program, Broad Institute of Harvard and MIT	Siddle et al
EPI_ISL_4728982	USA/MA-CDCBI-CRSP_AOYKZCZ6OG6AAYGY/2021	2021-09-21	North America	USA	Broad Institute Clinical Research Sequencing Platform	Infectious Disease Program, Broad Institute of Harvard and MIT	Siddle et al
EPI_ISL_4497371	USA/MA-CDCBI-CRSP_APBBAZDXGFHCUNI3/2021	2021-09-14	North America	USA	Broad Institute Clinical Research Sequencing Platform	Infectious Disease Program, Broad Institute of Harvard and MIT	Siddle et al
EPI_ISL_2311993	USA/MA-CDCBI-CRSP_APBCKM4GZOVWC3B6/2021	2021-05-15	North America	USA	Broad Institute Clinical Research Sequencing Platform	Infectious Disease Program, Broad Institute of Harvard and MIT	Siddle et al
EPI_ISL_1743838	USA/MA-CDCBI-CRSP_APETXMY6Z334JK4E/2021	2021-04-14	North America	USA	Broad Institute Clinical Research Sequencing Platform	Infectious Disease Program, Broad Institute of Harvard and MIT	Siddle et al
EPI_ISL_2103942	USA/MA-CDCBI-CRSP_APH7336SVUTBXOYP/2021	2021-05-03	North America	USA	Broad Institute Clinical Research Sequencing Platform	Infectious Disease Program, Broad Institute of Harvard and MIT	Siddle et al
EPI_ISL_4516663	USA/MA-CDCBI-CRSP_APMI76VTH7PN3WU3/2021	2021-09-16	North America	USA	Broad Institute Clinical Research Sequencing Platform	Infectious Disease Program, Broad Institute of Harvard and MIT	Siddle et al
EPI_ISL_1918532	USA/MA-CDCBI-CRSP_APPW4C7PWX7RVQYB/2021	2021-04-22	North America	USA	Broad Institute Clinical Research Sequencing Platform	Infectious Disease Program, Broad Institute of Harvard and MIT	Siddle et al
EPI_ISL_4303981	USA/MA-CDCBI-CRSP_APQCBYYYULUOHDLX/2021	2021-09-09	North America	USA	Broad Institute Clinical Research Sequencing Platform	Infectious Disease Program, Broad Institute of Harvard and MIT	Siddle et al
EPI_ISL_2103943	USA/MA-CDCBI-CRSP_APQRTKX73QWF6G3P/2021	2021-05-06	North America	USA	Broad Institute Clinical Research Sequencing Platform	Infectious Disease Program, Broad Institute of Harvard and MIT	Siddle et al
EPI_ISL_4729074	USA/MA-CDCBI-CRSP_APZTVIDEGYY6OWXO/2021	2021-09-23	North America	USA	Broad Institute Clinical Research Sequencing Platform	Infectious Disease Program, Broad Institute of Harvard and MIT	Siddle et al
EPI_ISL_4304092	USA/MA-CDCBI-CRSP_AQ32GUMESDNIE2MH/2021	2021-09-10	North America	USA	Broad Institute Clinical Research Sequencing Platform	Infectious Disease Program, Broad Institute of Harvard and MIT	Siddle et al
EPI_ISL_1971635	USA/MA-CDCBI-CRSP_AQ3OJIYYAAVH6MJX/2021	2021-04-29	North America	USA	Broad Institute Clinical Research Sequencing Platform	Infectious Disease Program, Broad Institute of Harvard and MIT	Siddle et al
EPI_ISL_4516619	USA/MA-CDCBI-CRSP_AQ3X4KTMQIOYH434/2021	2021-09-15	North America	USA	Broad Institute Clinical Research Sequencing Platform	Infectious Disease Program, Broad Institute of Harvard and MIT	Siddle et al
EPI_ISL_1743839	USA/MA-CDCBI-CRSP_AQ5YCAAZNMNBYZVL/2021	2021-04-14	North America	USA	Broad Institute Clinical Research Sequencing Platform	Infectious Disease Program, Broad Institute of Harvard and MIT	Siddle et al
EPI_ISL_4094201	USA/MA-CDCBI-CRSP_AQ6E2I5MKYUHSMLP/2021	2021-09-04	North America	USA	Broad Institute Clinical Research Sequencing Platform	Infectious Disease Program, Broad Institute of Harvard and MIT	Siddle et al
EPI_ISL_3937684	USA/MA-CDCBI-CRSP_AQ76GQJ6EJLAOTVD/2021	2021-08-27	North America	USA	Broad Institute Clinical Research Sequencing Platform	Infectious Disease Program, Broad Institute of Harvard and MIT	Siddle et al
EPI_ISL_3913437	USA/MA-CDCBI-CRSP_AQB7XUL46QG3IYBP/2021	2021-08-26	North America	USA	Broad Institute Clinical Research Sequencing Platform	Infectious Disease Program, Broad Institute of Harvard and MIT	Siddle et al
EPI_ISL_4285421	USA/MA-CDCBI-CRSP_AQHEQUKZ2UKEXFPC/2021	2021-09-08	North America	USA	Broad Institute Clinical Research Sequencing Platform	Infectious Disease Program, Broad Institute of Harvard and MIT	Siddle et al
EPI_ISL_4516576	USA/MA-CDCBI-CRSP_AQNN4M7AWAPYNYVJ/2021	2021-09-17	North America	USA	Broad Institute Clinical Research Sequencing Platform	Infectious Disease Program, Broad Institute of Harvard and MIT	Siddle et al
EPI_ISL_1786824	USA/MA-CDCBI-CRSP_AQQ4Z3WUP2GD65UG/2021	2021-04-17	North America	USA	Broad Institute Clinical Research Sequencing Platform	Infectious Disease Program, Broad Institute of Harvard and MIT	Siddle et al
EPI_ISL_4497372	USA/MA-CDCBI-CRSP_AQQRXZ45EHG7S42H/2021	2021-09-14	North America	USA	Broad Institute Clinical Research Sequencing Platform	Infectious Disease Program, Broad Institute of Harvard and MIT	Siddle et al
EPI_ISL_3937707	USA/MA-CDCBI-CRSP_AQR7BJNHTP7BL7NU/2021	2021-08-26	North America	USA	Broad Institute Clinical Research Sequencing Platform	Infectious Disease Program, Broad Institute of Harvard and MIT	Siddle et al
EPI_ISL_4285424	USA/MA-CDCBI-CRSP_AQWIU7V4IOZCLJNG/2021	2021-09-08	North America	USA	Broad Institute Clinical Research Sequencing Platform	Infectious Disease Program, Broad Institute of Harvard and MIT	Siddle et al
EPI_ISL_4454500	USA/MA-CDCBI-CRSP_AQWLSUDTFXGXB2MY/2021	2021-09-13	North America	USA	Broad Institute Clinical Research Sequencing Platform	Infectious Disease Program, Broad Institute of Harvard and MIT	Siddle et al
EPI_ISL_3913438	USA/MA-CDCBI-CRSP_AQXPBFCPJYCNLKRA/2021	2021-08-26	North America	USA	Broad Institute Clinical Research Sequencing Platform	Infectious Disease Program, Broad Institute of Harvard and MIT	Siddle et al
EPI_ISL_4303983	USA/MA-CDCBI-CRSP_AQXY6OOOLDTKCLRF/2021	2021-09-09	North America	USA	Broad Institute Clinical Research Sequencing Platform	Infectious Disease Program, Broad Institute of Harvard and MIT	Siddle et al
EPI_ISL_4516665	USA/MA-CDCBI-CRSP_AQZL5XVRQX47RTWA/2021	2021-09-16	North America	USA	Broad Institute Clinical Research Sequencing Platform	Infectious Disease Program, Broad Institute of Harvard and MIT	Siddle et al
EPI_ISL_4728984	USA/MA-CDCBI-CRSP_ARDW3X2BUXEM5I65/2021	2021-09-21	North America	USA	Broad Institute Clinical Research Sequencing Platform	Infectious Disease Program, Broad Institute of Harvard and MIT	Siddle et al
EPI_ISL_4516669	USA/MA-CDCBI-CRSP_ARU3RNU6WJVVQKB4/2021	2021-09-18	North America	USA	Broad Institute Clinical Research Sequencing Platform	Infectious Disease Program, Broad Institute of Harvard and MIT	Siddle et al
EPI_ISL_1743840	USA/MA-CDCBI-CRSP_ARYOZVULG5TVEI2L/2021	2021-04-13	North America	USA	Broad Institute Clinical Research Sequencing Platform	Infectious Disease Program, Broad Institute of Harvard and MIT	Siddle et al
EPI_ISL_4285428	USA/MA-CDCBI-CRSP_AS7BK725QVLOFRCS/2021	2021-09-08	North America	USA	Broad Institute Clinical Research Sequencing Platform	Infectious Disease Program, Broad Institute of Harvard and MIT	Siddle et al
EPI_ISL_4094059	USA/MA-CDCBI-CRSP_AS7LHDLFNKMV2SYS/2021	2021-09-01	North America	USA	Broad Institute Clinical Research Sequencing Platform	Infectious Disease Program, Broad Institute of Harvard and MIT	Siddle et al
EPI_ISL_4627922	USA/MA-CDCBI-CRSP_ASAZVMPVSLN6DFTE/2021	2021-09-20	North America	USA	Broad Institute Clinical Research Sequencing Platform	Infectious Disease Program, Broad Institute of Harvard and MIT	Siddle et al
EPI_ISL_4757191	USA/MA-CDCBI-CRSP_ASCKKBCLW4TSFO2M/2021	2021-09-23	North America	USA	Broad Institute Clinical Research Sequencing Platform	Infectious Disease Program, Broad Institute of Harvard and MIT	Siddle et al
EPI_ISL_2096326	USA/MA-CDCBI-CRSP_ASGSFH6TGDGBSIGJ/2021	2021-05-03	North America	USA	Broad Institute Clinical Research Sequencing Platform	Infectious Disease Program, Broad Institute of Harvard and MIT	Siddle et al
EPI_ISL_4627925	USA/MA-CDCBI-CRSP_ASHNM5SNTSFZ2MK3/2021	2021-09-19	North America	USA	Broad Institute Clinical Research Sequencing Platform	Infectious Disease Program, Broad Institute of Harvard and MIT	Siddle et al
EPI_ISL_4729076	USA/MA-CDCBI-CRSP_ASJVQPGIMK2WQR3M/2021	2021-09-23	North America	USA	Broad Institute Clinical Research Sequencing Platform	Infectious Disease Program, Broad Institute of Harvard and MIT	Siddle et al
EPI_ISL_4454501	USA/MA-CDCBI-CRSP_ASKVJ2LYJPZYUO62/2021	2021-09-13	North America	USA	Broad Institute Clinical Research Sequencing Platform	Infectious Disease Program, Broad Institute of Harvard and MIT	Siddle et al
EPI_ISL_1971638	USA/MA-CDCBI-CRSP_ASLCMT3PGQINKYJZ/2021	2021-04-30	North America	USA	Broad Institute Clinical Research Sequencing Platform	Infectious Disease Program, Broad Institute of Harvard and MIT	Siddle et al
EPI_ISL_4516672	USA/MA-CDCBI-CRSP_ASPX7A5MQVM5V5ZS/2021	2021-09-16	North America	USA	Broad Institute Clinical Research Sequencing Platform	Infectious Disease Program, Broad Institute of Harvard and MIT	Siddle et al
EPI_ISL_1786825	USA/MA-CDCBI-CRSP_ASQ7V4ABJYY5ZPHA/2021	2021-04-18	North America	USA	Broad Institute Clinical Research Sequencing Platform	Infectious Disease Program, Broad Institute of Harvard and MIT	Siddle et al
EPI_ISL_3913441	USA/MA-CDCBI-CRSP_ASSVOVMAJQXFWZBG/2021	2021-08-26	North America	USA	Broad Institute Clinical Research Sequencing Platform	Infectious Disease Program, Broad Institute of Harvard and MIT	Siddle et al
EPI_ISL_4516675	USA/MA-CDCBI-CRSP_ASUB53A5UINSPUXZ/2021	2021-09-16	North America	USA	Broad Institute Clinical Research Sequencing Platform	Infectious Disease Program, Broad Institute of Harvard and MIT	Siddle et al
EPI_ISL_3945664	USA/MA-CDCBI-CRSP_AT3ISPYSA4BPUXPE/2021	2021-08-30	North America	USA	Broad Institute Clinical Research Sequencing Platform	Infectious Disease Program, Broad Institute of Harvard and MIT	Siddle et al
EPI_ISL_4516678	USA/MA-CDCBI-CRSP_AT4XDWNQGXXH7GYQ/2021	2021-09-16	North America	USA	Broad Institute Clinical Research Sequencing Platform	Infectious Disease Program, Broad Institute of Harvard and MIT	Siddle et al
EPI_ISL_4729078	USA/MA-CDCBI-CRSP_ATCGGFPPRDSHXVIB/2021	2021-09-21	North America	USA	Broad Institute Clinical Research Sequencing Platform	Infectious Disease Program, Broad Institute of Harvard and MIT	Siddle et al
EPI_ISL_4627933	USA/MA-CDCBI-CRSP_ATIYOUBHJI27ERD4/2021	2021-09-20	North America	USA	Broad Institute Clinical Research Sequencing Platform	Infectious Disease Program, Broad Institute of Harvard and MIT	Siddle et al
EPI_ISL_3913447	USA/MA-CDCBI-CRSP_ATKSYS2CIBAJWPJT/2021	2021-08-25	North America	USA	Broad Institute Clinical Research Sequencing Platform	Infectious Disease Program, Broad Institute of Harvard and MIT	Siddle et al
EPI_ISL_4728986	USA/MA-CDCBI-CRSP_ATLBKLLI7ILBO2F6/2021	2021-09-22	North America	USA	Broad Institute Clinical Research Sequencing Platform	Infectious Disease Program, Broad Institute of Harvard and MIT	Siddle et al
EPI_ISL_3913450	USA/MA-CDCBI-CRSP_ATRV7D2TI2QCCTWU/2021	2021-08-25	North America	USA	Broad Institute Clinical Research Sequencing Platform	Infectious Disease Program, Broad Institute of Harvard and MIT	Siddle et al
EPI_ISL_1743841	USA/MA-CDCBI-CRSP_ATT6JAQJ5W7JYMZ3/2021	2021-04-14	North America	USA	Broad Institute Clinical Research Sequencing Platform	Infectious Disease Program, Broad Institute of Harvard and MIT	Siddle et al
EPI_ISL_4729080	USA/MA-CDCBI-CRSP_ATVD3E27GSOLOSZV/2021	2021-09-21	North America	USA	Broad Institute Clinical Research Sequencing Platform	Infectious Disease Program, Broad Institute of Harvard and MIT	Siddle et al
EPI_ISL_1743842	USA/MA-CDCBI-CRSP_ATWCSP6NNQNJDMVV/2021	2021-04-14	North America	USA	Broad Institute Clinical Research Sequencing Platform	Infectious Disease Program, Broad Institute of Harvard and MIT	Siddle et al
EPI_ISL_4285480	USA/MA-CDCBI-CRSP_AU3OH6F5FRWJE4VH/2021	2021-09-06	North America	USA	Broad Institute Clinical Research Sequencing Platform	Infectious Disease Program, Broad Institute of Harvard and MIT	Siddle et al
EPI_ISL_4516681	USA/MA-CDCBI-CRSP_AU4AEOBOQ5JIZYGR/2021	2021-09-16	North America	USA	Broad Institute Clinical Research Sequencing Platform	Infectious Disease Program, Broad Institute of Harvard and MIT	Siddle et al
EPI_ISL_4497375	USA/MA-CDCBI-CRSP_AUCXHGJXY3VFZILR/2021	2021-09-14	North America	USA	Broad Institute Clinical Research Sequencing Platform	Infectious Disease Program, Broad Institute of Harvard and MIT	Siddle et al
EPI_ISL_3408376	USA/MA-CDCBI-CRSP_AUSXKI4KRVSP6KHU/2021	2021-08-06	North America	USA	Broad Institute Clinical Research Sequencing Platform	Infectious Disease Program, Broad Institute of Harvard and MIT	Siddle et al
EPI_ISL_4094066	USA/MA-CDCBI-CRSP_AV3DUWFSAZXQZP4T/2021	2021-09-02	North America	USA	Broad Institute Clinical Research Sequencing Platform	Infectious Disease Program, Broad Institute of Harvard and MIT	Siddle et al
EPI_ISL_4497376	USA/MA-CDCBI-CRSP_AV4ZKK547CXTULGP/2021	2021-09-14	North America	USA	Broad Institute Clinical Research Sequencing Platform	Infectious Disease Program, Broad Institute of Harvard and MIT	Siddle et al
EPI_ISL_4728992	USA/MA-CDCBI-CRSP_AVAZUEH6CFJMQAO6/2021	2021-09-22	North America	USA	Broad Institute Clinical Research Sequencing Platform	Infectious Disease Program, Broad Institute of Harvard and MIT	Siddle et al
EPI_ISL_4094070	USA/MA-CDCBI-CRSP_AVCKP2CW3KPRZKTO/2021	2021-09-02	North America	USA	Broad Institute Clinical Research Sequencing Platform	Infectious Disease Program, Broad Institute of Harvard and MIT	Siddle et al
EPI_ISL_4094207	USA/MA-CDCBI-CRSP_AVEQWVAU442VG3HB/2021	2021-09-01	North America	USA	Broad Institute Clinical Research Sequencing Platform	Infectious Disease Program, Broad Institute of Harvard and MIT	Siddle et al
EPI_ISL_3937686	USA/MA-CDCBI-CRSP_AVGAPL6DZPQBN6GK/2021	2021-08-29	North America	USA	Broad Institute Clinical Research Sequencing Platform	Infectious Disease Program, Broad Institute of Harvard and MIT	Siddle et al
EPI_ISL_4304095	USA/MA-CDCBI-CRSP_AVHI7HTJ6UTVGKT3/2021	2021-09-10	North America	USA	Broad Institute Clinical Research Sequencing Platform	Infectious Disease Program, Broad Institute of Harvard and MIT	Siddle et al
EPI_ISL_4516578	USA/MA-CDCBI-CRSP_AVIHVIOGFRKDPYED/2021	2021-09-18	North America	USA	Broad Institute Clinical Research Sequencing Platform	Infectious Disease Program, Broad Institute of Harvard and MIT	Siddle et al
EPI_ISL_4757192	USA/MA-CDCBI-CRSP_AVJK5CRIL4LHHUJX/2021	2021-09-24	North America	USA	Broad Institute Clinical Research Sequencing Platform	Infectious Disease Program, Broad Institute of Harvard and MIT	Siddle et al
EPI_ISL_3937688	USA/MA-CDCBI-CRSP_AVJWKHHQAM2BAEGT/2021	2021-08-29	North America	USA	Broad Institute Clinical Research Sequencing Platform	Infectious Disease Program, Broad Institute of Harvard and MIT	Siddle et al
EPI_ISL_1743843	USA/MA-CDCBI-CRSP_AVL7XUAHSQZKQF7K/2021	2021-04-14	North America	USA	Broad Institute Clinical Research Sequencing Platform	Infectious Disease Program, Broad Institute of Harvard and MIT	Siddle et al
EPI_ISL_1918533	USA/MA-CDCBI-CRSP_AVMAR6CI5GT4QL42/2021	2021-04-21	North America	USA	Broad Institute Clinical Research Sequencing Platform	Infectious Disease Program, Broad Institute of Harvard and MIT	Siddle et al
EPI_ISL_4516684	USA/MA-CDCBI-CRSP_AVMU2ZE3FBVZQLM2/2021	2021-09-18	North America	USA	Broad Institute Clinical Research Sequencing Platform	Infectious Disease Program, Broad Institute of Harvard and MIT	Siddle et al
EPI_ISL_4454502	USA/MA-CDCBI-CRSP_AVV47TQ2YAR57XEE/2021	2021-09-12	North America	USA	Broad Institute Clinical Research Sequencing Platform	Infectious Disease Program, Broad Institute of Harvard and MIT	Siddle et al
EPI_ISL_4516688	USA/MA-CDCBI-CRSP_AVVE32EYISFNIDTN/2021	2021-09-18	North America	USA	Broad Institute Clinical Research Sequencing Platform	Infectious Disease Program, Broad Institute of Harvard and MIT	Siddle et al
EPI_ISL_4094077	USA/MA-CDCBI-CRSP_AVY2CVFHPISWRW7D/2021	2021-09-02	North America	USA	Broad Institute Clinical Research Sequencing Platform	Infectious Disease Program, Broad Institute of Harvard and MIT	Siddle et al
EPI_ISL_4285433	USA/MA-CDCBI-CRSP_AVZRQM2KCQHD4WNY/2021	2021-09-08	North America	USA	Broad Institute Clinical Research Sequencing Platform	Infectious Disease Program, Broad Institute of Harvard and MIT	Siddle et al
EPI_ISL_4285437	USA/MA-CDCBI-CRSP_AW2AWZ35U5PAK4MU/2021	2021-09-08	North America	USA	Broad Institute Clinical Research Sequencing Platform	Infectious Disease Program, Broad Institute of Harvard and MIT	Siddle et al
EPI_ISL_1743844	USA/MA-CDCBI-CRSP_AW5ZCRPDLKLOWAJX/2021	2021-04-14	North America	USA	Broad Institute Clinical Research Sequencing Platform	Infectious Disease Program, Broad Institute of Harvard and MIT	Siddle et al
EPI_ISL_3913456	USA/MA-CDCBI-CRSP_AW6C4BK53REYKMP3/2021	2021-08-26	North America	USA	Broad Institute Clinical Research Sequencing Platform	Infectious Disease Program, Broad Institute of Harvard and MIT	Siddle et al
EPI_ISL_2096328	USA/MA-CDCBI-CRSP_AW7YRWL57JNPDPSC/2021	2021-05-04	North America	USA	Broad Institute Clinical Research Sequencing Platform	Infectious Disease Program, Broad Institute of Harvard and MIT	Siddle et al
EPI_ISL_4454503	USA/MA-CDCBI-CRSP_AWBB3WSPJC6DRSLK/2021	2021-09-13	North America	USA	Broad Institute Clinical Research Sequencing Platform	Infectious Disease Program, Broad Institute of Harvard and MIT	Siddle et al
EPI_ISL_4285441	USA/MA-CDCBI-CRSP_AWCITF32M63D4SFA/2021	2021-09-08	North America	USA	Broad Institute Clinical Research Sequencing Platform	Infectious Disease Program, Broad Institute of Harvard and MIT	Siddle et al
EPI_ISL_1743845	USA/MA-CDCBI-CRSP_AWCYWVHZZ3ULZKQI/2021	2021-04-14	North America	USA	Broad Institute Clinical Research Sequencing Platform	Infectious Disease Program, Broad Institute of Harvard and MIT	Siddle et al
EPI_ISL_4094209	USA/MA-CDCBI-CRSP_AWDE2DFZEVIE5FHE/2021	2021-09-01	North America	USA	Broad Institute Clinical Research Sequencing Platform	Infectious Disease Program, Broad Institute of Harvard and MIT	Siddle et al
EPI_ISL_3945666	USA/MA-CDCBI-CRSP_AWKAHJ6CDFIJVDNP/2021	2021-08-30	North America	USA	Broad Institute Clinical Research Sequencing Platform	Infectious Disease Program, Broad Institute of Harvard and MIT	Siddle et al
EPI_ISL_3913459	USA/MA-CDCBI-CRSP_AWOSUQCRPBMMDMDW/2021	2021-08-26	North America	USA	Broad Institute Clinical Research Sequencing Platform	Infectious Disease Program, Broad Institute of Harvard and MIT	Siddle et al
EPI_ISL_4094215	USA/MA-CDCBI-CRSP_AWPBRWRR42HUCB7M/2021	2021-09-03	North America	USA	Broad Institute Clinical Research Sequencing Platform	Infectious Disease Program, Broad Institute of Harvard and MIT	Siddle et al
EPI_ISL_4516581	USA/MA-CDCBI-CRSP_AWRSUDTRR3OVMBLJ/2021	2021-09-17	North America	USA	Broad Institute Clinical Research Sequencing Platform	Infectious Disease Program, Broad Institute of Harvard and MIT	Siddle et al
EPI_ISL_1918534	USA/MA-CDCBI-CRSP_AWSKCSN22UU3WX6M/2021	2021-04-21	North America	USA	Broad Institute Clinical Research Sequencing Platform	Infectious Disease Program, Broad Institute of Harvard and MIT	Siddle et al
EPI_ISL_4488353	USA/MA-CDCBI-CRSP_AWW5OJBP2ODXF3JY/2021	2021-09-13	North America	USA	Broad Institute Clinical Research Sequencing Platform	Infectious Disease Program, Broad Institute of Harvard and MIT	Siddle et al
EPI_ISL_3937709	USA/MA-CDCBI-CRSP_AWYF52XE4D4HW2TH/2021	2021-08-26	North America	USA	Broad Institute Clinical Research Sequencing Platform	Infectious Disease Program, Broad Institute of Harvard and MIT	Siddle et al
EPI_ISL_4638662	USA/MA-CDCBI-CRSP_AX4YGMEBHS5BNLBV/2021	2021-09-20	North America	USA	Broad Institute Clinical Research Sequencing Platform	Infectious Disease Program, Broad Institute of Harvard and MIT	Siddle et al
EPI_ISL_4285482	USA/MA-CDCBI-CRSP_AXALMYAN4FSLGZSP/2021	2021-09-07	North America	USA	Broad Institute Clinical Research Sequencing Platform	Infectious Disease Program, Broad Institute of Harvard and MIT	Siddle et al
EPI_ISL_4728996	USA/MA-CDCBI-CRSP_AXFYIUHQ3SJYSUGO/2021	2021-09-21	North America	USA	Broad Institute Clinical Research Sequencing Platform	Infectious Disease Program, Broad Institute of Harvard and MIT	Siddle et al
EPI_ISL_3913462	USA/MA-CDCBI-CRSP_AXPB5AJ446QOZN67/2021	2021-08-25	North America	USA	Broad Institute Clinical Research Sequencing Platform	Infectious Disease Program, Broad Institute of Harvard and MIT	Siddle et al
EPI_ISL_4516691	USA/MA-CDCBI-CRSP_AXRUKMG44P24R75L/2021	2021-09-19	North America	USA	Broad Institute Clinical Research Sequencing Platform	Infectious Disease Program, Broad Institute of Harvard and MIT	Siddle et al
EPI_ISL_4487639	USA/MA-CDCBI-CRSP_AXWNY5PMIFW2WUQR/2021	2021-09-13	North America	USA	Broad Institute Clinical Research Sequencing Platform	Infectious Disease Program, Broad Institute of Harvard and MIT	Siddle et al
EPI_ISL_1968064	USA/MA-CDCBI-CRSP_AY2TLJJTGJGSS2FR/2021	2021-04-27	North America	USA	Broad Institute Clinical Research Sequencing Platform	Infectious Disease Program, Broad Institute of Harvard and MIT	Siddle et al
EPI_ISL_1971639	USA/MA-CDCBI-CRSP_AY4JZIGRYBP5MOMD/2021	2021-04-29	North America	USA	Broad Institute Clinical Research Sequencing Platform	Infectious Disease Program, Broad Institute of Harvard and MIT	Siddle et al
EPI_ISL_4094229	USA/MA-CDCBI-CRSP_AY5QY4QEWHFEDZ7T/2021	2021-09-04	North America	USA	Broad Institute Clinical Research Sequencing Platform	Infectious Disease Program, Broad Institute of Harvard and MIT	Siddle et al
EPI_ISL_4285445	USA/MA-CDCBI-CRSP_AY5SVVXABJZNM4MY/2021	2021-09-08	North America	USA	Broad Institute Clinical Research Sequencing Platform	Infectious Disease Program, Broad Institute of Harvard and MIT	Siddle et al
EPI_ISL_2096329	USA/MA-CDCBI-CRSP_AY6LIHZ6BEWDTRV7/2021	2021-05-04	North America	USA	Broad Institute Clinical Research Sequencing Platform	Infectious Disease Program, Broad Institute of Harvard and MIT	Siddle et al
EPI_ISL_2311997	USA/MA-CDCBI-CRSP_AYC7LVLYO4AMEDNJ/2021	2021-05-16	North America	USA	Broad Institute Clinical Research Sequencing Platform	Infectious Disease Program, Broad Institute of Harvard and MIT	Siddle et al
EPI_ISL_4516625	USA/MA-CDCBI-CRSP_AYDPODWEEDCFRFO4/2021	2021-09-15	North America	USA	Broad Institute Clinical Research Sequencing Platform	Infectious Disease Program, Broad Institute of Harvard and MIT	Siddle et al
EPI_ISL_4516628	USA/MA-CDCBI-CRSP_AYHMLYL2ZDQKO3T6/2021	2021-09-15	North America	USA	Broad Institute Clinical Research Sequencing Platform	Infectious Disease Program, Broad Institute of Harvard and MIT	Siddle et al
EPI_ISL_4285304	USA/MA-CDCBI-CRSP_AYMRPLIF3KH4AASY/2021	2021-09-09	North America	USA	Broad Institute Clinical Research Sequencing Platform	Infectious Disease Program, Broad Institute of Harvard and MIT	Siddle et al
EPI_ISL_4729084	USA/MA-CDCBI-CRSP_AYMRXCDGHKF444XU/2021	2021-09-23	North America	USA	Broad Institute Clinical Research Sequencing Platform	Infectious Disease Program, Broad Institute of Harvard and MIT	Siddle et al
EPI_ISL_1918536	USA/MA-CDCBI-CRSP_AYNIC6P4TUC65SSJ/2021	2021-04-19	North America	USA	Broad Institute Clinical Research Sequencing Platform	Infectious Disease Program, Broad Institute of Harvard and MIT	Siddle et al
EPI_ISL_4516587	USA/MA-CDCBI-CRSP_AZ4MQIB5TQ3G2DZJ/2021	2021-09-17	North America	USA	Broad Institute Clinical Research Sequencing Platform	Infectious Disease Program, Broad Institute of Harvard and MIT	Siddle et al
EPI_ISL_4094155	USA/MA-CDCBI-CRSP_AZ7AOB4VJRVBDLJS/2021	2021-09-02	North America	USA	Broad Institute Clinical Research Sequencing Platform	Infectious Disease Program, Broad Institute of Harvard and MIT	Siddle et al
EPI_ISL_4757205	USA/MA-CDCBI-CRSP_AZBR5J6HGMGRS47G/2021	2021-09-25	North America	USA	Broad Institute Clinical Research Sequencing Platform	Infectious Disease Program, Broad Institute of Harvard and MIT	Siddle et al
EPI_ISL_4516591	USA/MA-CDCBI-CRSP_AZEWTHEWKGUYRKEQ/2021	2021-09-17	North America	USA	Broad Institute Clinical Research Sequencing Platform	Infectious Disease Program, Broad Institute of Harvard and MIT	Siddle et al
EPI_ISL_1743846	USA/MA-CDCBI-CRSP_AZF5UPR26XW33YBD/2021	2021-04-13	North America	USA	Broad Institute Clinical Research Sequencing Platform	Infectious Disease Program, Broad Institute of Harvard and MIT	Siddle et al
EPI_ISL_2096330	USA/MA-CDCBI-CRSP_AZFCBZMCHWRFIZFH/2021	2021-05-03	North America	USA	Broad Institute Clinical Research Sequencing Platform	Infectious Disease Program, Broad Institute of Harvard and MIT	Siddle et al
EPI_ISL_3945667	USA/MA-CDCBI-CRSP_AZL4GQMTEP32OQVO/2021	2021-08-28	North America	USA	Broad Institute Clinical Research Sequencing Platform	Infectious Disease Program, Broad Institute of Harvard and MIT	Siddle et al
EPI_ISL_4516596	USA/MA-CDCBI-CRSP_AZMTIVE5G4IMVPLV/2021	2021-09-17	North America	USA	Broad Institute Clinical Research Sequencing Platform	Infectious Disease Program, Broad Institute of Harvard and MIT	Siddle et al
EPI_ISL_1971640	USA/MA-CDCBI-CRSP_AZOQRZ3WHGLIPXXP/2021	2021-04-30	North America	USA	Broad Institute Clinical Research Sequencing Platform	Infectious Disease Program, Broad Institute of Harvard and MIT	Siddle et al
EPI_ISL_4094234	USA/MA-CDCBI-CRSP_AZQFCBAFY2V6DNS5/2021	2021-09-04	North America	USA	Broad Institute Clinical Research Sequencing Platform	Infectious Disease Program, Broad Institute of Harvard and MIT	Siddle et al
EPI_ISL_4285486	USA/MA-CDCBI-CRSP_AZWPRQMD4C4KYCAD/2021	2021-09-07	North America	USA	Broad Institute Clinical Research Sequencing Platform	Infectious Disease Program, Broad Institute of Harvard and MIT	Siddle et al
EPI_ISL_1743847	USA/MA-CDCBI-CRSP_AZZF2EGYEYDFU3Z5/2021	2021-04-13	North America	USA	Broad Institute Clinical Research Sequencing Platform	Infectious Disease Program, Broad Institute of Harvard and MIT	Siddle et al
EPI_ISL_1968065	USA/MA-CDCBI-CRSP_B26DDNMHG3BGONHF/2021	2021-04-26	North America	USA	Broad Institute Clinical Research Sequencing Platform	Infectious Disease Program, Broad Institute of Harvard and MIT	Siddle et al
EPI_ISL_4303985	USA/MA-CDCBI-CRSP_B2EHUNN5KZ3GLZOB/2021	2021-09-09	North America	USA	Broad Institute Clinical Research Sequencing Platform	Infectious Disease Program, Broad Institute of Harvard and MIT	Siddle et al
EPI_ISL_4094083	USA/MA-CDCBI-CRSP_B2EY7OAUP5PC5ZII/2021	2021-09-02	North America	USA	Broad Institute Clinical Research Sequencing Platform	Infectious Disease Program, Broad Institute of Harvard and MIT	Siddle et al
EPI_ISL_4454504	USA/MA-CDCBI-CRSP_B2IBEKWRWDNSYNRE/2021	2021-09-12	North America	USA	Broad Institute Clinical Research Sequencing Platform	Infectious Disease Program, Broad Institute of Harvard and MIT	Siddle et al
EPI_ISL_1786828	USA/MA-CDCBI-CRSP_B2UXB6JEZXFYMSZ7/2021	2021-04-16	North America	USA	Broad Institute Clinical Research Sequencing Platform	Infectious Disease Program, Broad Institute of Harvard and MIT	Siddle et al
EPI_ISL_4638663	USA/MA-CDCBI-CRSP_B2VLNTCNPHCBSVDV/2021	2021-09-21	North America	USA	Broad Institute Clinical Research Sequencing Platform	Infectious Disease Program, Broad Institute of Harvard and MIT	Siddle et al
EPI_ISL_3937690	USA/MA-CDCBI-CRSP_B2ZW2GMQRSCVKV72/2021	2021-08-29	North America	USA	Broad Institute Clinical Research Sequencing Platform	Infectious Disease Program, Broad Institute of Harvard and MIT	Siddle et al
EPI_ISL_4516697	USA/MA-CDCBI-CRSP_B33F26DQHUMFJREY/2021	2021-09-16	North America	USA	Broad Institute Clinical Research Sequencing Platform	Infectious Disease Program, Broad Institute of Harvard and MIT	Siddle et al
EPI_ISL_1971641	USA/MA-CDCBI-CRSP_B36CXFDG266P2NZO/2021	2021-04-27	North America	USA	Broad Institute Clinical Research Sequencing Platform	Infectious Disease Program, Broad Institute of Harvard and MIT	Siddle et al
EPI_ISL_4729000	USA/MA-CDCBI-CRSP_B3HAIYB4Z5FFKHKP/2021	2021-09-22	North America	USA	Broad Institute Clinical Research Sequencing Platform	Infectious Disease Program, Broad Institute of Harvard and MIT	Siddle et al
EPI_ISL_4627944	USA/MA-CDCBI-CRSP_B3KV27MFF2WVH4I7/2021	2021-09-18	North America	USA	Broad Institute Clinical Research Sequencing Platform	Infectious Disease Program, Broad Institute of Harvard and MIT	Siddle et al
EPI_ISL_3913465	USA/MA-CDCBI-CRSP_B3LNYRZ6L72BDZ7M/2021	2021-08-25	North America	USA	Broad Institute Clinical Research Sequencing Platform	Infectious Disease Program, Broad Institute of Harvard and MIT	Siddle et al
EPI_ISL_4285310	USA/MA-CDCBI-CRSP_B3PKKBW7HEKEZ2IG/2021	2021-09-09	North America	USA	Broad Institute Clinical Research Sequencing Platform	Infectious Disease Program, Broad Institute of Harvard and MIT	Siddle et al
EPI_ISL_4094223	USA/MA-CDCBI-CRSP_B3SE3QPMQV5FSMK2/2021	2021-09-04	North America	USA	Broad Institute Clinical Research Sequencing Platform	Infectious Disease Program, Broad Institute of Harvard and MIT	Siddle et al
EPI_ISL_4303987	USA/MA-CDCBI-CRSP_B3ZSPOFLPBVEJXAB/2021	2021-09-09	North America	USA	Broad Institute Clinical Research Sequencing Platform	Infectious Disease Program, Broad Institute of Harvard and MIT	Siddle et al
EPI_ISL_2311998	USA/MA-CDCBI-CRSP_B44VYZPHYQWN2MZK/2021	2021-05-14	North America	USA	Broad Institute Clinical Research Sequencing Platform	Infectious Disease Program, Broad Institute of Harvard and MIT	Siddle et al
EPI_ISL_4303989	USA/MA-CDCBI-CRSP_B4BCXIEDISBYZFCT/2021	2021-09-08	North America	USA	Broad Institute Clinical Research Sequencing Platform	Infectious Disease Program, Broad Institute of Harvard and MIT	Siddle et al
EPI_ISL_4516700	USA/MA-CDCBI-CRSP_B4BH33XOQTSXEAB3/2021	2021-09-18	North America	USA	Broad Institute Clinical Research Sequencing Platform	Infectious Disease Program, Broad Institute of Harvard and MIT	Siddle et al
EPI_ISL_1918538	USA/MA-CDCBI-CRSP_B4DZKID47L47YEPD/2021	2021-04-22	North America	USA	Broad Institute Clinical Research Sequencing Platform	Infectious Disease Program, Broad Institute of Harvard and MIT	Siddle et al
EPI_ISL_3913279	USA/MA-CDCBI-CRSP_B4E7X4RAQQGGFYYU/2021	2021-08-24	North America	USA	Broad Institute Clinical Research Sequencing Platform	Infectious Disease Program, Broad Institute of Harvard and MIT	Siddle et al
EPI_ISL_3945668	USA/MA-CDCBI-CRSP_B4EP3HNPBV5CVINR/2021	2021-08-30	North America	USA	Broad Institute Clinical Research Sequencing Platform	Infectious Disease Program, Broad Institute of Harvard and MIT	Siddle et al
EPI_ISL_1968066	USA/MA-CDCBI-CRSP_B4FNILO34SYTQLLT/2021	2021-04-26	North America	USA	Broad Institute Clinical Research Sequencing Platform	Infectious Disease Program, Broad Institute of Harvard and MIT	Siddle et al
EPI_ISL_4304099	USA/MA-CDCBI-CRSP_B4GNHJBDDF72SLP2/2021	2021-09-10	North America	USA	Broad Institute Clinical Research Sequencing Platform	Infectious Disease Program, Broad Institute of Harvard and MIT	Siddle et al
EPI_ISL_4516633	USA/MA-CDCBI-CRSP_B4J45WYYNXHELF2L/2021	2021-09-15	North America	USA	Broad Institute Clinical Research Sequencing Platform	Infectious Disease Program, Broad Institute of Harvard and MIT	Siddle et al
EPI_ISL_4627955	USA/MA-CDCBI-CRSP_B4MJCBAHERU3BOF7/2021	2021-09-20	North America	USA	Broad Institute Clinical Research Sequencing Platform	Infectious Disease Program, Broad Institute of Harvard and MIT	Siddle et al
EPI_ISL_4729090	USA/MA-CDCBI-CRSP_B4VOHN3D4II7E2VO/2021	2021-09-21	North America	USA	Broad Institute Clinical Research Sequencing Platform	Infectious Disease Program, Broad Institute of Harvard and MIT	Siddle et al
EPI_ISL_4304101	USA/MA-CDCBI-CRSP_B4WMCWISICVVYFMS/2021	2021-09-10	North America	USA	Broad Institute Clinical Research Sequencing Platform	Infectious Disease Program, Broad Institute of Harvard and MIT	Siddle et al
EPI_ISL_1743848	USA/MA-CDCBI-CRSP_B55TM5GGEKPD3HQ5/2021	2021-04-14	North America	USA	Broad Institute Clinical Research Sequencing Platform	Infectious Disease Program, Broad Institute of Harvard and MIT	Siddle et al
EPI_ISL_3913282	USA/MA-CDCBI-CRSP_B5ASOZO55XHNGRCQ/2021	2021-08-24	North America	USA	Broad Institute Clinical Research Sequencing Platform	Infectious Disease Program, Broad Institute of Harvard and MIT	Siddle et al
EPI_ISL_4729002	USA/MA-CDCBI-CRSP_B5BGNAE4C4BS7VAB/2021	2021-09-21	North America	USA	Broad Institute Clinical Research Sequencing Platform	Infectious Disease Program, Broad Institute of Harvard and MIT	Siddle et al
EPI_ISL_4516643	USA/MA-CDCBI-CRSP_B5E65OQ45OQ5QSQH/2021	2021-09-15	North America	USA	Broad Institute Clinical Research Sequencing Platform	Infectious Disease Program, Broad Institute of Harvard and MIT	Siddle et al
EPI_ISL_4638664	USA/MA-CDCBI-CRSP_B5LOY723KUYA4FA7/2021	2021-09-20	North America	USA	Broad Institute Clinical Research Sequencing Platform	Infectious Disease Program, Broad Institute of Harvard and MIT	Siddle et al
EPI_ISL_3937692	USA/MA-CDCBI-CRSP_B5LQJ4LEN6TJCGCO/2021	2021-08-27	North America	USA	Broad Institute Clinical Research Sequencing Platform	Infectious Disease Program, Broad Institute of Harvard and MIT	Siddle et al
EPI_ISL_4516702	USA/MA-CDCBI-CRSP_B5MSKHDWBMIWP4A7/2021	2021-09-18	North America	USA	Broad Institute Clinical Research Sequencing Platform	Infectious Disease Program, Broad Institute of Harvard and MIT	Siddle et al
EPI_ISL_1710276	USA/MA-CDCBI-CRSP_B5TM4WWY3JEUE5MX/2021	2021-03-23	North America	USA	Broad Institute Clinical Research Sequencing Platform	Infectious Disease Program, Broad Institute of Harvard and MIT	Siddle et al
EPI_ISL_4094228	USA/MA-CDCBI-CRSP_B5V2HBUDNJXRIHZQ/2021	2021-09-04	North America	USA	Broad Institute Clinical Research Sequencing Platform	Infectious Disease Program, Broad Institute of Harvard and MIT	Siddle et al
EPI_ISL_4094247	USA/MA-CDCBI-CRSP_B5YM6MSUXATJ7IFQ/2021	2021-09-03	North America	USA	Broad Institute Clinical Research Sequencing Platform	Infectious Disease Program, Broad Institute of Harvard and MIT	Siddle et al
EPI_ISL_2311999	USA/MA-CDCBI-CRSP_B6FLNK7YQWHEJ3W2/2021	2021-05-17	North America	USA	Broad Institute Clinical Research Sequencing Platform	Infectious Disease Program, Broad Institute of Harvard and MIT	Siddle et al
EPI_ISL_4304660	USA/MA-CDCBI-CRSP_B6IYASUXTOBK5U7K/2021	2021-09-11	North America	USA	Broad Institute Clinical Research Sequencing Platform	Infectious Disease Program, Broad Institute of Harvard and MIT	Siddle et al
EPI_ISL_4285495	USA/MA-CDCBI-CRSP_B6K2PGKCRD7Q67KX/2021	2021-09-07	North America	USA	Broad Institute Clinical Research Sequencing Platform	Infectious Disease Program, Broad Institute of Harvard and MIT	Siddle et al
EPI_ISL_4303991	USA/MA-CDCBI-CRSP_B6LOUHMNBBELLQVC/2021	2021-09-08	North America	USA	Broad Institute Clinical Research Sequencing Platform	Infectious Disease Program, Broad Institute of Harvard and MIT	Siddle et al
EPI_ISL_4303993	USA/MA-CDCBI-CRSP_B6LSZCDD65FW7UC6/2021	2021-09-09	North America	USA	Broad Institute Clinical Research Sequencing Platform	Infectious Disease Program, Broad Institute of Harvard and MIT	Siddle et al
EPI_ISL_4094089	USA/MA-CDCBI-CRSP_B6OI7OXYXTDENY4I/2021	2021-09-01	North America	USA	Broad Institute Clinical Research Sequencing Platform	Infectious Disease Program, Broad Institute of Harvard and MIT	Siddle et al
EPI_ISL_4638665	USA/MA-CDCBI-CRSP_B6QRX6U4YCVND6RR/2021	2021-09-20	North America	USA	Broad Institute Clinical Research Sequencing Platform	Infectious Disease Program, Broad Institute of Harvard and MIT	Siddle et al
EPI_ISL_1710445	USA/MA-CDCBI-CRSP_B6SVTI6X6UIP75NA/2021	2021-04-02	North America	USA	Broad Institute Clinical Research Sequencing Platform	Infectious Disease Program, Broad Institute of Harvard and MIT	Siddle et al
EPI_ISL_4094162	USA/MA-CDCBI-CRSP_B6XDT274ROETJQHI/2021	2021-09-03	North America	USA	Broad Institute Clinical Research Sequencing Platform	Infectious Disease Program, Broad Institute of Harvard and MIT	Siddle et al
EPI_ISL_4757206	USA/MA-CDCBI-CRSP_B6ZLLNOM7EOAS3I7/2021	2021-09-27	North America	USA	Broad Institute Clinical Research Sequencing Platform	Infectious Disease Program, Broad Institute of Harvard and MIT	Siddle et al
EPI_ISL_1971644	USA/MA-CDCBI-CRSP_B7DA6VCQ77NJKE22/2021	2021-04-30	North America	USA	Broad Institute Clinical Research Sequencing Platform	Infectious Disease Program, Broad Institute of Harvard and MIT	Siddle et al
EPI_ISL_4094163	USA/MA-CDCBI-CRSP_B7JPTF76J2YK57IQ/2021	2021-08-30	North America	USA	Broad Institute Clinical Research Sequencing Platform	Infectious Disease Program, Broad Institute of Harvard and MIT	Siddle et al
EPI_ISL_1971645	USA/MA-CDCBI-CRSP_B7LNGV6DR7H6YHS2/2021	2021-04-30	North America	USA	Broad Institute Clinical Research Sequencing Platform	Infectious Disease Program, Broad Institute of Harvard and MIT	Siddle et al
EPI_ISL_3431242	USA/MA-CDCBI-CRSP_B7MIKQFBHCN2OAAV/2021	2021-08-09	North America	USA	Broad Institute Clinical Research Sequencing Platform	Infectious Disease Program, Broad Institute of Harvard and MIT	Siddle et al
EPI_ISL_4094235	USA/MA-CDCBI-CRSP_B7T5EW4KGLOMXEOK/2021	2021-09-05	North America	USA	Broad Institute Clinical Research Sequencing Platform	Infectious Disease Program, Broad Institute of Harvard and MIT	Siddle et al
EPI_ISL_4729004	USA/MA-CDCBI-CRSP_B7VB4K67ORRLWMQB/2021	2021-09-22	North America	USA	Broad Institute Clinical Research Sequencing Platform	Infectious Disease Program, Broad Institute of Harvard and MIT	Siddle et al
EPI_ISL_2096332	USA/MA-CDCBI-CRSP_B7XEXHICCIJZXOO4/2021	2021-05-03	North America	USA	Broad Institute Clinical Research Sequencing Platform	Infectious Disease Program, Broad Institute of Harvard and MIT	Siddle et al
EPI_ISL_4516705	USA/MA-CDCBI-CRSP_BA27XLPTHADMADDQ/2021	2021-09-17	North America	USA	Broad Institute Clinical Research Sequencing Platform	Infectious Disease Program, Broad Institute of Harvard and MIT	Siddle et al
EPI_ISL_4094253	USA/MA-CDCBI-CRSP_BA5UKYIA7K3BP246/2021	2021-09-01	North America	USA	Broad Institute Clinical Research Sequencing Platform	Infectious Disease Program, Broad Institute of Harvard and MIT	Siddle et al
EPI_ISL_4516648	USA/MA-CDCBI-CRSP_BAH4CCIV2ERIJFM7/2021	2021-09-16	North America	USA	Broad Institute Clinical Research Sequencing Platform	Infectious Disease Program, Broad Institute of Harvard and MIT	Siddle et al
EPI_ISL_4516708	USA/MA-CDCBI-CRSP_BAS5CDVRK524TLJU/2021	2021-09-16	North America	USA	Broad Institute Clinical Research Sequencing Platform	Infectious Disease Program, Broad Institute of Harvard and MIT	Siddle et al
EPI_ISL_4729092	USA/MA-CDCBI-CRSP_BASTBDCX3PU2K3ZU/2021	2021-09-23	North America	USA	Broad Institute Clinical Research Sequencing Platform	Infectious Disease Program, Broad Institute of Harvard and MIT	Siddle et al
EPI_ISL_4638666	USA/MA-CDCBI-CRSP_BAULK3CRTEST64SO/2021	2021-09-20	North America	USA	Broad Institute Clinical Research Sequencing Platform	Infectious Disease Program, Broad Institute of Harvard and MIT	Siddle et al
EPI_ISL_1786830	USA/MA-CDCBI-CRSP_BB6NOBPXNLDHNERL/2021	2021-04-17	North America	USA	Broad Institute Clinical Research Sequencing Platform	Infectious Disease Program, Broad Institute of Harvard and MIT	Siddle et al
EPI_ISL_4094168	USA/MA-CDCBI-CRSP_BBGKKWRORJJDB4DZ/2021	2021-09-02	North America	USA	Broad Institute Clinical Research Sequencing Platform	Infectious Disease Program, Broad Institute of Harvard and MIT	Siddle et al
EPI_ISL_2312002	USA/MA-CDCBI-CRSP_BBH5KDWJLFYRYCFQ/2021	2021-05-21	North America	USA	Broad Institute Clinical Research Sequencing Platform	Infectious Disease Program, Broad Institute of Harvard and MIT	Siddle et al
EPI_ISL_2096333	USA/MA-CDCBI-CRSP_BBOVNGRBCSUTFDOD/2021	2021-05-03	North America	USA	Broad Institute Clinical Research Sequencing Platform	Infectious Disease Program, Broad Institute of Harvard and MIT	Siddle et al
EPI_ISL_3937711	USA/MA-CDCBI-CRSP_BBQRXIN4BCQRBCTJ/2021	2021-08-26	North America	USA	Broad Institute Clinical Research Sequencing Platform	Infectious Disease Program, Broad Institute of Harvard and MIT	Siddle et al
EPI_ISL_4454505	USA/MA-CDCBI-CRSP_BBV72AMHYQUVYA7Q/2021	2021-09-13	North America	USA	Broad Institute Clinical Research Sequencing Platform	Infectious Disease Program, Broad Institute of Harvard and MIT	Siddle et al
EPI_ISL_4487920	USA/MA-CDCBI-CRSP_BBWCWZQSVNSFJCUZ/2021	2021-09-13	North America	USA	Broad Institute Clinical Research Sequencing Platform	Infectious Disease Program, Broad Institute of Harvard and MIT	Siddle et al
EPI_ISL_4516651	USA/MA-CDCBI-CRSP_BBYVTSKZRU6DE6KE/2021	2021-09-16	North America	USA	Broad Institute Clinical Research Sequencing Platform	Infectious Disease Program, Broad Institute of Harvard and MIT	Siddle et al
EPI_ISL_2312003	USA/MA-CDCBI-CRSP_BC4XMD4VY6FGGEL4/2021	2021-05-17	North America	USA	Broad Institute Clinical Research Sequencing Platform	Infectious Disease Program, Broad Institute of Harvard and MIT	Siddle et al
EPI_ISL_4627975	USA/MA-CDCBI-CRSP_BCEVHUA2ELCUGBZH/2021	2021-09-20	North America	USA	Broad Institute Clinical Research Sequencing Platform	Infectious Disease Program, Broad Institute of Harvard and MIT	Siddle et al
EPI_ISL_1743849	USA/MA-CDCBI-CRSP_BCFELCGPD4S6CRAD/2021	2021-04-13	North America	USA	Broad Institute Clinical Research Sequencing Platform	Infectious Disease Program, Broad Institute of Harvard and MIT	Siddle et al
EPI_ISL_4303995	USA/MA-CDCBI-CRSP_BCPBDB4W5BNS4VJI/2021	2021-09-08	North America	USA	Broad Institute Clinical Research Sequencing Platform	Infectious Disease Program, Broad Institute of Harvard and MIT	Siddle et al
EPI_ISL_4094174	USA/MA-CDCBI-CRSP_BCQLQ6VTSSKYDZQC/2021	2021-09-03	North America	USA	Broad Institute Clinical Research Sequencing Platform	Infectious Disease Program, Broad Institute of Harvard and MIT	Siddle et al
EPI_ISL_3913285	USA/MA-CDCBI-CRSP_BCUELO4H34WXQYM6/2021	2021-08-25	North America	USA	Broad Institute Clinical Research Sequencing Platform	Infectious Disease Program, Broad Institute of Harvard and MIT	Siddle et al
EPI_ISL_4516711	USA/MA-CDCBI-CRSP_BCUV7KR3GDOBUN2D/2021	2021-09-18	North America	USA	Broad Institute Clinical Research Sequencing Platform	Infectious Disease Program, Broad Institute of Harvard and MIT	Siddle et al
EPI_ISL_4627981	USA/MA-CDCBI-CRSP_BCXDZBWXGBRRIWU5/2021	2021-09-20	North America	USA	Broad Institute Clinical Research Sequencing Platform	Infectious Disease Program, Broad Institute of Harvard and MIT	Siddle et al
EPI_ISL_1743850	USA/MA-CDCBI-CRSP_BDAWU2SRERFNRRHQ/2021	2021-04-14	North America	USA	Broad Institute Clinical Research Sequencing Platform	Infectious Disease Program, Broad Institute of Harvard and MIT	Siddle et al
EPI_ISL_4516654	USA/MA-CDCBI-CRSP_BDCTUJBTLGR6SYMZ/2021	2021-09-16	North America	USA	Broad Institute Clinical Research Sequencing Platform	Infectious Disease Program, Broad Institute of Harvard and MIT	Siddle et al
EPI_ISL_4094170	USA/MA-CDCBI-CRSP_BDCYQ44R5RD4L2IO/2021	2021-08-31	North America	USA	Broad Institute Clinical Research Sequencing Platform	Infectious Disease Program, Broad Institute of Harvard and MIT	Siddle et al
EPI_ISL_3937713	USA/MA-CDCBI-CRSP_BDE2DD2ZV2EZVOON/2021	2021-08-28	North America	USA	Broad Institute Clinical Research Sequencing Platform	Infectious Disease Program, Broad Institute of Harvard and MIT	Siddle et al
EPI_ISL_4454506	USA/MA-CDCBI-CRSP_BDOAVZYA42TFPE45/2021	2021-09-13	North America	USA	Broad Institute Clinical Research Sequencing Platform	Infectious Disease Program, Broad Institute of Harvard and MIT	Siddle et al
EPI_ISL_4729094	USA/MA-CDCBI-CRSP_BDQWJOHP7RBVX273/2021	2021-09-21	North America	USA	Broad Institute Clinical Research Sequencing Platform	Infectious Disease Program, Broad Institute of Harvard and MIT	Siddle et al
EPI_ISL_4516714	USA/MA-CDCBI-CRSP_BDZL5QCSLF253TAV/2021	2021-09-16	North America	USA	Broad Institute Clinical Research Sequencing Platform	Infectious Disease Program, Broad Institute of Harvard and MIT	Siddle et al
EPI_ISL_3913288	USA/MA-CDCBI-CRSP_BE7VXC23HO4M7CPU/2021	2021-08-25	North America	USA	Broad Institute Clinical Research Sequencing Platform	Infectious Disease Program, Broad Institute of Harvard and MIT	Siddle et al
EPI_ISL_1971647	USA/MA-CDCBI-CRSP_BEAALFCVM6VSEMN6/2021	2021-04-28	North America	USA	Broad Institute Clinical Research Sequencing Platform	Infectious Disease Program, Broad Institute of Harvard and MIT	Siddle et al
EPI_ISL_4285505	USA/MA-CDCBI-CRSP_BEBPRUTA4V2K22ZQ/2021	2021-09-07	North America	USA	Broad Institute Clinical Research Sequencing Platform	Infectious Disease Program, Broad Institute of Harvard and MIT	Siddle et al
EPI_ISL_3937695	USA/MA-CDCBI-CRSP_BEL3PZXGXAAPWK2V/2021	2021-08-28	North America	USA	Broad Institute Clinical Research Sequencing Platform	Infectious Disease Program, Broad Institute of Harvard and MIT	Siddle et al
EPI_ISL_4094103	USA/MA-CDCBI-CRSP_BEPFNQD2AMQZWLCV/2021	2021-09-01	North America	USA	Broad Institute Clinical Research Sequencing Platform	Infectious Disease Program, Broad Institute of Harvard and MIT	Siddle et al
EPI_ISL_4487324	USA/MA-CDCBI-CRSP_BEQAUUYUO2EYBVY7/2021	2021-09-13	North America	USA	Broad Institute Clinical Research Sequencing Platform	Infectious Disease Program, Broad Institute of Harvard and MIT	Siddle et al
EPI_ISL_1918540	USA/MA-CDCBI-CRSP_BEURPORPLOVNTANQ/2021	2021-04-21	North America	USA	Broad Institute Clinical Research Sequencing Platform	Infectious Disease Program, Broad Institute of Harvard and MIT	Siddle et al
EPI_ISL_4094264	USA/MA-CDCBI-CRSP_BF4BTGLUXSMUAYQS/2021	2021-09-04	North America	USA	Broad Institute Clinical Research Sequencing Platform	Infectious Disease Program, Broad Institute of Harvard and MIT	Siddle et al
EPI_ISL_2312007	USA/MA-CDCBI-CRSP_BF6J6N7T7XRIMCSX/2021	2021-05-17	North America	USA	Broad Institute Clinical Research Sequencing Platform	Infectious Disease Program, Broad Institute of Harvard and MIT	Siddle et al
EPI_ISL_2312008	USA/MA-CDCBI-CRSP_BF7HW27JFRUDM7DP/2021	2021-05-15	North America	USA	Broad Institute Clinical Research Sequencing Platform	Infectious Disease Program, Broad Institute of Harvard and MIT	Siddle et al
EPI_ISL_2103948	USA/MA-CDCBI-CRSP_BFB4V7OUPYYTLSKG/2021	2021-05-05	North America	USA	Broad Institute Clinical Research Sequencing Platform	Infectious Disease Program, Broad Institute of Harvard and MIT	Siddle et al
EPI_ISL_4516717	USA/MA-CDCBI-CRSP_BFBI5TTCYJX7P3AL/2021	2021-09-16	North America	USA	Broad Institute Clinical Research Sequencing Platform	Infectious Disease Program, Broad Institute of Harvard and MIT	Siddle et al
EPI_ISL_3945670	USA/MA-CDCBI-CRSP_BFF2HZQ45YXNFYEA/2021	2021-08-29	North America	USA	Broad Institute Clinical Research Sequencing Platform	Infectious Disease Program, Broad Institute of Harvard and MIT	Siddle et al
EPI_ISL_4516657	USA/MA-CDCBI-CRSP_BFK6BFGXTTKCCI67/2021	2021-09-14	North America	USA	Broad Institute Clinical Research Sequencing Platform	Infectious Disease Program, Broad Institute of Harvard and MIT	Siddle et al
EPI_ISL_3913291	USA/MA-CDCBI-CRSP_BFMYWRG5YUEFMWWK/2021	2021-08-25	North America	USA	Broad Institute Clinical Research Sequencing Platform	Infectious Disease Program, Broad Institute of Harvard and MIT	Siddle et al
EPI_ISL_4516721	USA/MA-CDCBI-CRSP_BFNGFFVOG7MHDP72/2021	2021-09-16	North America	USA	Broad Institute Clinical Research Sequencing Platform	Infectious Disease Program, Broad Institute of Harvard and MIT	Siddle et al
EPI_ISL_4285314	USA/MA-CDCBI-CRSP_BFO5EWOR6XX6DJAJ/2021	2021-09-09	North America	USA	Broad Institute Clinical Research Sequencing Platform	Infectious Disease Program, Broad Institute of Harvard and MIT	Siddle et al
EPI_ISL_4285449	USA/MA-CDCBI-CRSP_BFOS3JDQZGTKWZQZ/2021	2021-09-08	North America	USA	Broad Institute Clinical Research Sequencing Platform	Infectious Disease Program, Broad Institute of Harvard and MIT	Siddle et al
EPI_ISL_4454507	USA/MA-CDCBI-CRSP_BFPH6DDM7G675S6Z/2021	2021-09-13	North America	USA	Broad Institute Clinical Research Sequencing Platform	Infectious Disease Program, Broad Institute of Harvard and MIT	Siddle et al
EPI_ISL_4304107	USA/MA-CDCBI-CRSP_BFV5HPGFMRE5RLIM/2021	2021-09-10	North America	USA	Broad Institute Clinical Research Sequencing Platform	Infectious Disease Program, Broad Institute of Harvard and MIT	Siddle et al
EPI_ISL_3913294	USA/MA-CDCBI-CRSP_BFWWSXWACHMVZFKU/2021	2021-08-24	North America	USA	Broad Institute Clinical Research Sequencing Platform	Infectious Disease Program, Broad Institute of Harvard and MIT	Siddle et al
EPI_ISL_3913471	USA/MA-CDCBI-CRSP_BFY32F7DUTGQYJS4/2021	2021-08-26	North America	USA	Broad Institute Clinical Research Sequencing Platform	Infectious Disease Program, Broad Institute of Harvard and MIT	Siddle et al
EPI_ISL_4729008	USA/MA-CDCBI-CRSP_BG2VE55LQKJZCW4D/2021	2021-09-22	North America	USA	Broad Institute Clinical Research Sequencing Platform	Infectious Disease Program, Broad Institute of Harvard and MIT	Siddle et al
EPI_ISL_1825364	USA/MA-CDCBI-CRSP_BG4S4ZHGBG6QBPL5/2021	2021-04-25	North America	USA	Broad Institute Clinical Research Sequencing Platform	Infectious Disease Program, Broad Institute of Harvard and MIT	Siddle et al
EPI_ISL_4304109	USA/MA-CDCBI-CRSP_BG6MN3FX2MWWU27P/2021	2021-09-10	North America	USA	Broad Institute Clinical Research Sequencing Platform	Infectious Disease Program, Broad Institute of Harvard and MIT	Siddle et al
EPI_ISL_2312009	USA/MA-CDCBI-CRSP_BGA25XJY6ATVRWHZ/2021	2021-05-17	North America	USA	Broad Institute Clinical Research Sequencing Platform	Infectious Disease Program, Broad Institute of Harvard and MIT	Siddle et al
EPI_ISL_4497381	USA/MA-CDCBI-CRSP_BGMAZQXQFMSZLAWQ/2021	2021-09-14	North America	USA	Broad Institute Clinical Research Sequencing Platform	Infectious Disease Program, Broad Institute of Harvard and MIT	Siddle et al
EPI_ISL_4304111	USA/MA-CDCBI-CRSP_BGN3ESAHAOK7F6I5/2021	2021-09-10	North America	USA	Broad Institute Clinical Research Sequencing Platform	Infectious Disease Program, Broad Institute of Harvard and MIT	Siddle et al
EPI_ISL_4094269	USA/MA-CDCBI-CRSP_BGORFBGWHBQZNKZT/2021	2021-09-01	North America	USA	Broad Institute Clinical Research Sequencing Platform	Infectious Disease Program, Broad Institute of Harvard and MIT	Siddle et al
EPI_ISL_3937717	USA/MA-CDCBI-CRSP_BGRXPKHRRFY6QOA6/2021	2021-08-26	North America	USA	Broad Institute Clinical Research Sequencing Platform	Infectious Disease Program, Broad Institute of Harvard and MIT	Siddle et al
EPI_ISL_3937696	USA/MA-CDCBI-CRSP_BGUUQFHOPXBRKH3S/2021	2021-08-29	North America	USA	Broad Institute Clinical Research Sequencing Platform	Infectious Disease Program, Broad Institute of Harvard and MIT	Siddle et al
EPI_ISL_3913474	USA/MA-CDCBI-CRSP_BGVEJY6O4WYJFIEH/2021	2021-08-25	North America	USA	Broad Institute Clinical Research Sequencing Platform	Infectious Disease Program, Broad Institute of Harvard and MIT	Siddle et al
EPI_ISL_4757214	USA/MA-CDCBI-CRSP_BGXDBC4DC2U6QNKX/2021	2021-09-26	North America	USA	Broad Institute Clinical Research Sequencing Platform	Infectious Disease Program, Broad Institute of Harvard and MIT	Siddle et al
EPI_ISL_4094181	USA/MA-CDCBI-CRSP_BH3E2E7VTAXK5MMX/2021	2021-09-02	North America	USA	Broad Institute Clinical Research Sequencing Platform	Infectious Disease Program, Broad Institute of Harvard and MIT	Siddle et al
EPI_ISL_4285317	USA/MA-CDCBI-CRSP_BH5A2LD7LWKTXO2E/2021	2021-09-09	North America	USA	Broad Institute Clinical Research Sequencing Platform	Infectious Disease Program, Broad Institute of Harvard and MIT	Siddle et al
EPI_ISL_3408378	USA/MA-CDCBI-CRSP_BH7NMPVBMCA4QHOQ/2021	2021-08-06	North America	USA	Broad Institute Clinical Research Sequencing Platform	Infectious Disease Program, Broad Institute of Harvard and MIT	Siddle et al
EPI_ISL_4303999	USA/MA-CDCBI-CRSP_BHALUEJH3S3NDKHC/2021	2021-09-09	North America	USA	Broad Institute Clinical Research Sequencing Platform	Infectious Disease Program, Broad Institute of Harvard and MIT	Siddle et al
EPI_ISL_3937698	USA/MA-CDCBI-CRSP_BHALYDBKGCJYKR23/2021	2021-08-28	North America	USA	Broad Institute Clinical Research Sequencing Platform	Infectious Disease Program, Broad Institute of Harvard and MIT	Siddle et al
EPI_ISL_4729011	USA/MA-CDCBI-CRSP_BHCFSORFEKEKJU7M/2021	2021-09-22	North America	USA	Broad Institute Clinical Research Sequencing Platform	Infectious Disease Program, Broad Institute of Harvard and MIT	Siddle et al
EPI_ISL_4516725	USA/MA-CDCBI-CRSP_BHDI6PXMUK25L6PF/2021	2021-09-18	North America	USA	Broad Institute Clinical Research Sequencing Platform	Infectious Disease Program, Broad Institute of Harvard and MIT	Siddle et al
EPI_ISL_1918541	USA/MA-CDCBI-CRSP_BHELXO5CDMXVKPFD/2021	2021-04-22	North America	USA	Broad Institute Clinical Research Sequencing Platform	Infectious Disease Program, Broad Institute of Harvard and MIT	Siddle et al
EPI_ISL_1743851	USA/MA-CDCBI-CRSP_BHISECJKICPHMLXP/2021	2021-04-13	North America	USA	Broad Institute Clinical Research Sequencing Platform	Infectious Disease Program, Broad Institute of Harvard and MIT	Siddle et al
EPI_ISL_4516728	USA/MA-CDCBI-CRSP_BHLPZRN6RXIIZ4IW/2021	2021-09-16	North America	USA	Broad Institute Clinical Research Sequencing Platform	Infectious Disease Program, Broad Institute of Harvard and MIT	Siddle et al
EPI_ISL_4627990	USA/MA-CDCBI-CRSP_BHQRGXPT67APRGIP/2021	2021-09-20	North America	USA	Broad Institute Clinical Research Sequencing Platform	Infectious Disease Program, Broad Institute of Harvard and MIT	Siddle et al
EPI_ISL_1968068	USA/MA-CDCBI-CRSP_BHRVIGIZTWQLA2PO/2021	2021-04-26	North America	USA	Broad Institute Clinical Research Sequencing Platform	Infectious Disease Program, Broad Institute of Harvard and MIT	Siddle et al
EPI_ISL_4094105	USA/MA-CDCBI-CRSP_BHTC6GZ6TKCTJ7V4/2021	2021-09-01	North America	USA	Broad Institute Clinical Research Sequencing Platform	Infectious Disease Program, Broad Institute of Harvard and MIT	Siddle et al
EPI_ISL_4094254	USA/MA-CDCBI-CRSP_BHXXGFKR6PI62HX3/2021	2021-08-31	North America	USA	Broad Institute Clinical Research Sequencing Platform	Infectious Disease Program, Broad Institute of Harvard and MIT	Siddle et al
EPI_ISL_4094260	USA/MA-CDCBI-CRSP_BHYJDGYNXRQ32KVA/2021	2021-08-31	North America	USA	Broad Institute Clinical Research Sequencing Platform	Infectious Disease Program, Broad Institute of Harvard and MIT	Siddle et al
EPI_ISL_3945672	USA/MA-CDCBI-CRSP_BI2CJ2BQH4OXF2C4/2021	2021-08-30	North America	USA	Broad Institute Clinical Research Sequencing Platform	Infectious Disease Program, Broad Institute of Harvard and MIT	Siddle et al
EPI_ISL_3913297	USA/MA-CDCBI-CRSP_BI64Q24Z3IHBSVHM/2021	2021-08-24	North America	USA	Broad Institute Clinical Research Sequencing Platform	Infectious Disease Program, Broad Institute of Harvard and MIT	Siddle et al
EPI_ISL_2312011	USA/MA-CDCBI-CRSP_BICKOJIE5XUS5RXC/2021	2021-05-17	North America	USA	Broad Institute Clinical Research Sequencing Platform	Infectious Disease Program, Broad Institute of Harvard and MIT	Siddle et al
EPI_ISL_4094176	USA/MA-CDCBI-CRSP_BIHQ4UTVFPOKTT7B/2021	2021-08-31	North America	USA	Broad Institute Clinical Research Sequencing Platform	Infectious Disease Program, Broad Institute of Harvard and MIT	Siddle et al
EPI_ISL_1786834	USA/MA-CDCBI-CRSP_BIKPZ6OEI4K2BE6H/2021	2021-04-17	North America	USA	Broad Institute Clinical Research Sequencing Platform	Infectious Disease Program, Broad Institute of Harvard and MIT	Siddle et al
EPI_ISL_4094183	USA/MA-CDCBI-CRSP_BINX3RUIAZQPE7KN/2021	2021-08-24	North America	USA	Broad Institute Clinical Research Sequencing Platform	Infectious Disease Program, Broad Institute of Harvard and MIT	Siddle et al
EPI_ISL_3937719	USA/MA-CDCBI-CRSP_BISH2G7J7XA4XA6S/2021	2021-08-26	North America	USA	Broad Institute Clinical Research Sequencing Platform	Infectious Disease Program, Broad Institute of Harvard and MIT	Siddle et al
EPI_ISL_4497383	USA/MA-CDCBI-CRSP_BJ2MD34IAAVW7KMT/2021	2021-09-14	North America	USA	Broad Institute Clinical Research Sequencing Platform	Infectious Disease Program, Broad Institute of Harvard and MIT	Siddle et al
EPI_ISL_2312012	USA/MA-CDCBI-CRSP_BJCUYY2HWUPPCAF7/2021	2021-05-17	North America	USA	Broad Institute Clinical Research Sequencing Platform	Infectious Disease Program, Broad Institute of Harvard and MIT	Siddle et al
EPI_ISL_4454509	USA/MA-CDCBI-CRSP_BJGS7CO2BLKR6GDW/2021	2021-09-13	North America	USA	Broad Institute Clinical Research Sequencing Platform	Infectious Disease Program, Broad Institute of Harvard and MIT	Siddle et al
EPI_ISL_4454510	USA/MA-CDCBI-CRSP_BJIOWJ7GLOEHZLA6/2021	2021-09-13	North America	USA	Broad Institute Clinical Research Sequencing Platform	Infectious Disease Program, Broad Institute of Harvard and MIT	Siddle et al
EPI_ISL_4729013	USA/MA-CDCBI-CRSP_BJM7C73CTKW4WSAD/2021	2021-09-22	North America	USA	Broad Institute Clinical Research Sequencing Platform	Infectious Disease Program, Broad Institute of Harvard and MIT	Siddle et al
EPI_ISL_4516662	USA/MA-CDCBI-CRSP_BJNBFSE6DWGCVGAM/2021	2021-09-15	North America	USA	Broad Institute Clinical Research Sequencing Platform	Infectious Disease Program, Broad Institute of Harvard and MIT	Siddle et al
EPI_ISL_4729016	USA/MA-CDCBI-CRSP_BJSMDDQG2VUQUECT/2021	2021-09-22	North America	USA	Broad Institute Clinical Research Sequencing Platform	Infectious Disease Program, Broad Institute of Harvard and MIT	Siddle et al
EPI_ISL_2312013	USA/MA-CDCBI-CRSP_BJVGSGJWW777LK5G/2021	2021-05-18	North America	USA	Broad Institute Clinical Research Sequencing Platform	Infectious Disease Program, Broad Institute of Harvard and MIT	Siddle et al
EPI_ISL_4516730	USA/MA-CDCBI-CRSP_BJZZBUW2R7POKMKS/2021	2021-09-16	North America	USA	Broad Institute Clinical Research Sequencing Platform	Infectious Disease Program, Broad Institute of Harvard and MIT	Siddle et al
EPI_ISL_3937700	USA/MA-CDCBI-CRSP_BK25RGO5VVF7VW7O/2021	2021-08-28	North America	USA	Broad Institute Clinical Research Sequencing Platform	Infectious Disease Program, Broad Institute of Harvard and MIT	Siddle et al
EPI_ISL_1971648	USA/MA-CDCBI-CRSP_BKKXQAGOH32HUGB6/2021	2021-04-28	North America	USA	Broad Institute Clinical Research Sequencing Platform	Infectious Disease Program, Broad Institute of Harvard and MIT	Siddle et al
EPI_ISL_4094272	USA/MA-CDCBI-CRSP_BKPFLTKBOZPEBBT5/2021	2021-08-31	North America	USA	Broad Institute Clinical Research Sequencing Platform	Infectious Disease Program, Broad Institute of Harvard and MIT	Siddle et al
EPI_ISL_4628014	USA/MA-CDCBI-CRSP_BL57HAZNYE5R4ZI4/2021	2021-09-20	North America	USA	Broad Institute Clinical Research Sequencing Platform	Infectious Disease Program, Broad Institute of Harvard and MIT	Siddle et al
EPI_ISL_4094188	USA/MA-CDCBI-CRSP_BLCDL6KTTX6YL2SH/2021	2021-09-02	North America	USA	Broad Institute Clinical Research Sequencing Platform	Infectious Disease Program, Broad Institute of Harvard and MIT	Siddle et al
EPI_ISL_3913477	USA/MA-CDCBI-CRSP_BLDF5VMDS3PJGU47/2021	2021-08-25	North America	USA	Broad Institute Clinical Research Sequencing Platform	Infectious Disease Program, Broad Institute of Harvard and MIT	Siddle et al
EPI_ISL_4304116	USA/MA-CDCBI-CRSP_BLDVJNL5ROXKFZFR/2021	2021-09-09	North America	USA	Broad Institute Clinical Research Sequencing Platform	Infectious Disease Program, Broad Institute of Harvard and MIT	Siddle et al
EPI_ISL_1825629	USA/MA-CDCBI-CRSP_BLITQIUG5WNEFDJP/2021	2021-04-23	North America	USA	Broad Institute Clinical Research Sequencing Platform	Infectious Disease Program, Broad Institute of Harvard and MIT	Siddle et al
EPI_ISL_3913480	USA/MA-CDCBI-CRSP_BLNTUGVJSDFIDS74/2021	2021-08-25	North America	USA	Broad Institute Clinical Research Sequencing Platform	Infectious Disease Program, Broad Institute of Harvard and MIT	Siddle et al
EPI_ISL_4094194	USA/MA-CDCBI-CRSP_BLOPNGX2KUM26VKP/2021	2021-09-03	North America	USA	Broad Institute Clinical Research Sequencing Platform	Infectious Disease Program, Broad Institute of Harvard and MIT	Siddle et al
EPI_ISL_4094114	USA/MA-CDCBI-CRSP_BLV26BSRSMV7VFNU/2021	2021-09-02	North America	USA	Broad Institute Clinical Research Sequencing Platform	Infectious Disease Program, Broad Institute of Harvard and MIT	Siddle et al
EPI_ISL_4454511	USA/MA-CDCBI-CRSP_BLVKFGTY7HVRQFUT/2021	2021-09-13	North America	USA	Broad Institute Clinical Research Sequencing Platform	Infectious Disease Program, Broad Institute of Harvard and MIT	Siddle et al
EPI_ISL_4757226	USA/MA-CDCBI-CRSP_BLXDA6NMZ6MWPQRT/2021	2021-09-24	North America	USA	Broad Institute Clinical Research Sequencing Platform	Infectious Disease Program, Broad Institute of Harvard and MIT	Siddle et al
EPI_ISL_4729101	USA/MA-CDCBI-CRSP_BM32TEF4UGLAPRB4/2021	2021-09-21	North America	USA	Broad Institute Clinical Research Sequencing Platform	Infectious Disease Program, Broad Institute of Harvard and MIT	Siddle et al
EPI_ISL_4094117	USA/MA-CDCBI-CRSP_BM3WWV6LT2F2TIN5/2021	2021-09-02	North America	USA	Broad Institute Clinical Research Sequencing Platform	Infectious Disease Program, Broad Institute of Harvard and MIT	Siddle et al
EPI_ISL_4285321	USA/MA-CDCBI-CRSP_BMCFB6TP5HOSOXLT/2021	2021-09-09	North America	USA	Broad Institute Clinical Research Sequencing Platform	Infectious Disease Program, Broad Institute of Harvard and MIT	Siddle et al
EPI_ISL_4454512	USA/MA-CDCBI-CRSP_BMLGOBDCRXPUOY36/2021	2021-09-13	North America	USA	Broad Institute Clinical Research Sequencing Platform	Infectious Disease Program, Broad Institute of Harvard and MIT	Siddle et al
EPI_ISL_3945674	USA/MA-CDCBI-CRSP_BMRMF57UDUNSUXHP/2021	2021-08-30	North America	USA	Broad Institute Clinical Research Sequencing Platform	Infectious Disease Program, Broad Institute of Harvard and MIT	Siddle et al
EPI_ISL_4729018	USA/MA-CDCBI-CRSP_BMSA2D4XOBBB7PCO/2021	2021-09-22	North America	USA	Broad Institute Clinical Research Sequencing Platform	Infectious Disease Program, Broad Institute of Harvard and MIT	Siddle et al
EPI_ISL_4094200	USA/MA-CDCBI-CRSP_BMY2KEDMFSFY22Y3/2021	2021-09-02	North America	USA	Broad Institute Clinical Research Sequencing Platform	Infectious Disease Program, Broad Institute of Harvard and MIT	Siddle et al
EPI_ISL_4285512	USA/MA-CDCBI-CRSP_BN2OJ36HTNKAT3DG/2021	2021-09-07	North America	USA	Broad Institute Clinical Research Sequencing Platform	Infectious Disease Program, Broad Institute of Harvard and MIT	Siddle et al
EPI_ISL_4516733	USA/MA-CDCBI-CRSP_BNE6VBS3GRQAHCSZ/2021	2021-09-19	North America	USA	Broad Institute Clinical Research Sequencing Platform	Infectious Disease Program, Broad Institute of Harvard and MIT	Siddle et al
EPI_ISL_2103951	USA/MA-CDCBI-CRSP_BNJGJLVGQKHFNQPD/2021	2021-05-05	North America	USA	Broad Institute Clinical Research Sequencing Platform	Infectious Disease Program, Broad Institute of Harvard and MIT	Siddle et al
EPI_ISL_4757227	USA/MA-CDCBI-CRSP_BO4BXU3STK3VLH6A/2021	2021-09-24	North America	USA	Broad Institute Clinical Research Sequencing Platform	Infectious Disease Program, Broad Institute of Harvard and MIT	Siddle et al
EPI_ISL_4094286	USA/MA-CDCBI-CRSP_BO4N5SOE6FAGTEXE/2021	2021-09-04	North America	USA	Broad Institute Clinical Research Sequencing Platform	Infectious Disease Program, Broad Institute of Harvard and MIT	Siddle et al
EPI_ISL_3913484	USA/MA-CDCBI-CRSP_BO5O5IV5PLEJ4RCG/2021	2021-08-25	North America	USA	Broad Institute Clinical Research Sequencing Platform	Infectious Disease Program, Broad Institute of Harvard and MIT	Siddle et al
EPI_ISL_1743852	USA/MA-CDCBI-CRSP_BOAYW2AYWRX73L2D/2021	2021-04-13	North America	USA	Broad Institute Clinical Research Sequencing Platform	Infectious Disease Program, Broad Institute of Harvard and MIT	Siddle et al
EPI_ISL_1918544	USA/MA-CDCBI-CRSP_BOFXFAJ2JNDBNBRO/2021	2021-04-19	North America	USA	Broad Institute Clinical Research Sequencing Platform	Infectious Disease Program, Broad Institute of Harvard and MIT	Siddle et al
EPI_ISL_3913487	USA/MA-CDCBI-CRSP_BOQQSRV7VEDKSE4O/2021	2021-08-26	North America	USA	Broad Institute Clinical Research Sequencing Platform	Infectious Disease Program, Broad Institute of Harvard and MIT	Siddle et al
EPI_ISL_3913493	USA/MA-CDCBI-CRSP_BOV6QNT7UBDMMXLT/2021	2021-08-25	North America	USA	Broad Institute Clinical Research Sequencing Platform	Infectious Disease Program, Broad Institute of Harvard and MIT	Siddle et al
EPI_ISL_4285465	USA/MA-CDCBI-CRSP_BOVUICOSZCLNW6DK/2021	2021-09-08	North America	USA	Broad Institute Clinical Research Sequencing Platform	Infectious Disease Program, Broad Institute of Harvard and MIT	Siddle et al
EPI_ISL_4094297	USA/MA-CDCBI-CRSP_BOW3T7UEE6KSPKHT/2021	2021-09-01	North America	USA	Broad Institute Clinical Research Sequencing Platform	Infectious Disease Program, Broad Institute of Harvard and MIT	Siddle et al
EPI_ISL_4628020	USA/MA-CDCBI-CRSP_BOXG46CASZ3CMRUT/2021	2021-09-20	North America	USA	Broad Institute Clinical Research Sequencing Platform	Infectious Disease Program, Broad Institute of Harvard and MIT	Siddle et al
EPI_ISL_1971654	USA/MA-CDCBI-CRSP_BOXNWPUI72K4CHHA/2021	2021-04-28	North America	USA	Broad Institute Clinical Research Sequencing Platform	Infectious Disease Program, Broad Institute of Harvard and MIT	Siddle et al
EPI_ISL_4729020	USA/MA-CDCBI-CRSP_BPEZLECTS5565PXH/2021	2021-09-22	North America	USA	Broad Institute Clinical Research Sequencing Platform	Infectious Disease Program, Broad Institute of Harvard and MIT	Siddle et al
EPI_ISL_4454514	USA/MA-CDCBI-CRSP_BPF4PVGAG7EPPRA2/2021	2021-09-13	North America	USA	Broad Institute Clinical Research Sequencing Platform	Infectious Disease Program, Broad Institute of Harvard and MIT	Siddle et al
EPI_ISL_1971655	USA/MA-CDCBI-CRSP_BPFR4LVAVVL6OPZY/2021	2021-04-29	North America	USA	Broad Institute Clinical Research Sequencing Platform	Infectious Disease Program, Broad Institute of Harvard and MIT	Siddle et al
EPI_ISL_2103952	USA/MA-CDCBI-CRSP_BPHS2GOT63ZPR7UM/2021	2021-05-08	North America	USA	Broad Institute Clinical Research Sequencing Platform	Infectious Disease Program, Broad Institute of Harvard and MIT	Siddle et al
EPI_ISL_1743853	USA/MA-CDCBI-CRSP_BPJUZRKURE5LCKYR/2021	2021-04-13	North America	USA	Broad Institute Clinical Research Sequencing Platform	Infectious Disease Program, Broad Institute of Harvard and MIT	Siddle et al
EPI_ISL_3945675	USA/MA-CDCBI-CRSP_BPJYJ7JVVLPW3MMW/2021	2021-08-30	North America	USA	Broad Institute Clinical Research Sequencing Platform	Infectious Disease Program, Broad Institute of Harvard and MIT	Siddle et al
EPI_ISL_4285517	USA/MA-CDCBI-CRSP_BQ37OTCDQM5LQPEH/2021	2021-09-07	North America	USA	Broad Institute Clinical Research Sequencing Platform	Infectious Disease Program, Broad Institute of Harvard and MIT	Siddle et al
EPI_ISL_1786836	USA/MA-CDCBI-CRSP_BQ3ZHSWAB5U7WSGD/2021	2021-04-16	North America	USA	Broad Institute Clinical Research Sequencing Platform	Infectious Disease Program, Broad Institute of Harvard and MIT	Siddle et al
EPI_ISL_1918546	USA/MA-CDCBI-CRSP_BQ6OTQBD2DD6NHHC/2021	2021-04-19	North America	USA	Broad Institute Clinical Research Sequencing Platform	Infectious Disease Program, Broad Institute of Harvard and MIT	Siddle et al
EPI_ISL_4094125	USA/MA-CDCBI-CRSP_BQBOCQJKS7RK7WHX/2021	2021-09-02	North America	USA	Broad Institute Clinical Research Sequencing Platform	Infectious Disease Program, Broad Institute of Harvard and MIT	Siddle et al
EPI_ISL_3945676	USA/MA-CDCBI-CRSP_BQFOJLNTP53EJRKW/2021	2021-08-30	North America	USA	Broad Institute Clinical Research Sequencing Platform	Infectious Disease Program, Broad Institute of Harvard and MIT	Siddle et al
EPI_ISL_4497384	USA/MA-CDCBI-CRSP_BQGMXWKOXYAT6XJD/2021	2021-09-14	North America	USA	Broad Institute Clinical Research Sequencing Platform	Infectious Disease Program, Broad Institute of Harvard and MIT	Siddle et al
EPI_ISL_1743854	USA/MA-CDCBI-CRSP_BQH4UNG6N4LOBD5Z/2021	2021-04-14	North America	USA	Broad Institute Clinical Research Sequencing Platform	Infectious Disease Program, Broad Institute of Harvard and MIT	Siddle et al
EPI_ISL_1786837	USA/MA-CDCBI-CRSP_BQHYJE3NEBEQJO4H/2021	2021-04-17	North America	USA	Broad Institute Clinical Research Sequencing Platform	Infectious Disease Program, Broad Institute of Harvard and MIT	Siddle et al
EPI_ISL_1786838	USA/MA-CDCBI-CRSP_BQNKW27ZADMZA3NX/2021	2021-04-16	North America	USA	Broad Institute Clinical Research Sequencing Platform	Infectious Disease Program, Broad Institute of Harvard and MIT	Siddle et al
EPI_ISL_4304004	USA/MA-CDCBI-CRSP_BQQOXISDCPGPYUVW/2021	2021-09-09	North America	USA	Broad Institute Clinical Research Sequencing Platform	Infectious Disease Program, Broad Institute of Harvard and MIT	Siddle et al
EPI_ISL_4285521	USA/MA-CDCBI-CRSP_BQUO6OSYBA55RGIU/2021	2021-09-07	North America	USA	Broad Institute Clinical Research Sequencing Platform	Infectious Disease Program, Broad Institute of Harvard and MIT	Siddle et al
EPI_ISL_1918548	USA/MA-CDCBI-CRSP_BQVHQZKXLH2C7ZXO/2021	2021-04-22	North America	USA	Broad Institute Clinical Research Sequencing Platform	Infectious Disease Program, Broad Institute of Harvard and MIT	Siddle et al
EPI_ISL_4516666	USA/MA-CDCBI-CRSP_BQWJYESAFNAKYSF7/2021	2021-09-16	North America	USA	Broad Institute Clinical Research Sequencing Platform	Infectious Disease Program, Broad Institute of Harvard and MIT	Siddle et al
EPI_ISL_4285475	USA/MA-CDCBI-CRSP_BQYHCHUTBNKIMXUU/2021	2021-09-08	North America	USA	Broad Institute Clinical Research Sequencing Platform	Infectious Disease Program, Broad Institute of Harvard and MIT	Siddle et al
EPI_ISL_4304006	USA/MA-CDCBI-CRSP_BR2UA3H4KB7EZ5DL/2021	2021-09-09	North America	USA	Broad Institute Clinical Research Sequencing Platform	Infectious Disease Program, Broad Institute of Harvard and MIT	Siddle et al
EPI_ISL_3913300	USA/MA-CDCBI-CRSP_BR3J6K2BWLJGODRE/2021	2021-08-24	North America	USA	Broad Institute Clinical Research Sequencing Platform	Infectious Disease Program, Broad Institute of Harvard and MIT	Siddle et al
EPI_ISL_1743855	USA/MA-CDCBI-CRSP_BR5NMOLHQ4FUNGWB/2021	2021-04-14	North America	USA	Broad Institute Clinical Research Sequencing Platform	Infectious Disease Program, Broad Institute of Harvard and MIT	Siddle et al
EPI_ISL_4094304	USA/MA-CDCBI-CRSP_BRC5SX2NTN64IAFA/2021	2021-09-03	North America	USA	Broad Institute Clinical Research Sequencing Platform	Infectious Disease Program, Broad Institute of Harvard and MIT	Siddle et al
EPI_ISL_4285525	USA/MA-CDCBI-CRSP_BRIOHKZOWQFDCU6W/2021	2021-09-06	North America	USA	Broad Institute Clinical Research Sequencing Platform	Infectious Disease Program, Broad Institute of Harvard and MIT	Siddle et al
EPI_ISL_4094290	USA/MA-CDCBI-CRSP_BRKOPLBUPNHDK7TD/2021	2021-09-04	North America	USA	Broad Institute Clinical Research Sequencing Platform	Infectious Disease Program, Broad Institute of Harvard and MIT	Siddle et al
EPI_ISL_4628027	USA/MA-CDCBI-CRSP_BRLAF7NVRZ2EMNZ2/2021	2021-09-20	North America	USA	Broad Institute Clinical Research Sequencing Platform	Infectious Disease Program, Broad Institute of Harvard and MIT	Siddle et al
EPI_ISL_4304007	USA/MA-CDCBI-CRSP_BRMMGCIMHA7J7GDP/2021	2021-09-09	North America	USA	Broad Institute Clinical Research Sequencing Platform	Infectious Disease Program, Broad Institute of Harvard and MIT	Siddle et al
EPI_ISL_4454516	USA/MA-CDCBI-CRSP_BRRKEPMYE5HMWD2Y/2021	2021-09-13	North America	USA	Broad Institute Clinical Research Sequencing Platform	Infectious Disease Program, Broad Institute of Harvard and MIT	Siddle et al
EPI_ISL_1743856	USA/MA-CDCBI-CRSP_BRSO2V56MBYUHJSF/2021	2021-04-13	North America	USA	Broad Institute Clinical Research Sequencing Platform	Infectious Disease Program, Broad Institute of Harvard and MIT	Siddle et al
EPI_ISL_4304118	USA/MA-CDCBI-CRSP_BRUGAIBKCI6BJM7A/2021	2021-09-10	North America	USA	Broad Institute Clinical Research Sequencing Platform	Infectious Disease Program, Broad Institute of Harvard and MIT	Siddle et al
EPI_ISL_1825333	USA/MA-CDCBI-CRSP_BRWFYV5VP4HMLORO/2021	2021-04-25	North America	USA	Broad Institute Clinical Research Sequencing Platform	Infectious Disease Program, Broad Institute of Harvard and MIT	Siddle et al
EPI_ISL_4304120	USA/MA-CDCBI-CRSP_BRXAVVXQ2DAQAJQA/2021	2021-09-10	North America	USA	Broad Institute Clinical Research Sequencing Platform	Infectious Disease Program, Broad Institute of Harvard and MIT	Siddle et al
EPI_ISL_1971657	USA/MA-CDCBI-CRSP_BRYN275VBSARTDHR/2021	2021-04-27	North America	USA	Broad Institute Clinical Research Sequencing Platform	Infectious Disease Program, Broad Institute of Harvard and MIT	Siddle et al
EPI_ISL_4454517	USA/MA-CDCBI-CRSP_BS4MAI3NER5FBC5A/2021	2021-09-13	North America	USA	Broad Institute Clinical Research Sequencing Platform	Infectious Disease Program, Broad Institute of Harvard and MIT	Siddle et al
EPI_ISL_4729023	USA/MA-CDCBI-CRSP_BS63P3DL2Y7OXTBP/2021	2021-09-22	North America	USA	Broad Institute Clinical Research Sequencing Platform	Infectious Disease Program, Broad Institute of Harvard and MIT	Siddle et al
EPI_ISL_1743857	USA/MA-CDCBI-CRSP_BS7EVC4SPQ7VMSQC/2021	2021-04-13	North America	USA	Broad Institute Clinical Research Sequencing Platform	Infectious Disease Program, Broad Institute of Harvard and MIT	Siddle et al
EPI_ISL_4094213	USA/MA-CDCBI-CRSP_BSCNCX5C5ULCYXZY/2021	2021-09-03	North America	USA	Broad Institute Clinical Research Sequencing Platform	Infectious Disease Program, Broad Institute of Harvard and MIT	Siddle et al
EPI_ISL_4516601	USA/MA-CDCBI-CRSP_BSF6GYDMCBJOB3J6/2021	2021-09-17	North America	USA	Broad Institute Clinical Research Sequencing Platform	Infectious Disease Program, Broad Institute of Harvard and MIT	Siddle et al
EPI_ISL_4497385	USA/MA-CDCBI-CRSP_BSK2HGR23SFJFEQE/2021	2021-09-15	North America	USA	Broad Institute Clinical Research Sequencing Platform	Infectious Disease Program, Broad Institute of Harvard and MIT	Siddle et al
EPI_ISL_4487964	USA/MA-CDCBI-CRSP_BSNRZYBY3BITRUPS/2021	2021-09-13	North America	USA	Broad Institute Clinical Research Sequencing Platform	Infectious Disease Program, Broad Institute of Harvard and MIT	Siddle et al
EPI_ISL_1825579	USA/MA-CDCBI-CRSP_BSTOEIZ46RROAG2X/2021	2021-04-23	North America	USA	Broad Institute Clinical Research Sequencing Platform	Infectious Disease Program, Broad Institute of Harvard and MIT	Siddle et al
EPI_ISL_4628038	USA/MA-CDCBI-CRSP_BSWABZVROFY247QJ/2021	2021-09-19	North America	USA	Broad Institute Clinical Research Sequencing Platform	Infectious Disease Program, Broad Institute of Harvard and MIT	Siddle et al
EPI_ISL_4285529	USA/MA-CDCBI-CRSP_BSXRVLWPOVBU625B/2021	2021-09-07	North America	USA	Broad Institute Clinical Research Sequencing Platform	Infectious Disease Program, Broad Institute of Harvard and MIT	Siddle et al
EPI_ISL_4757233	USA/MA-CDCBI-CRSP_BT4T322VRFCNSZKM/2021	2021-09-27	North America	USA	Broad Institute Clinical Research Sequencing Platform	Infectious Disease Program, Broad Institute of Harvard and MIT	Siddle et al
EPI_ISL_4285325	USA/MA-CDCBI-CRSP_BT6OJ6IWWEHA36WJ/2021	2021-09-09	North America	USA	Broad Institute Clinical Research Sequencing Platform	Infectious Disease Program, Broad Institute of Harvard and MIT	Siddle et al
EPI_ISL_4304009	USA/MA-CDCBI-CRSP_BTESEWCFN6WNCNYF/2021	2021-09-08	North America	USA	Broad Institute Clinical Research Sequencing Platform	Infectious Disease Program, Broad Institute of Harvard and MIT	Siddle et al
EPI_ISL_4094219	USA/MA-CDCBI-CRSP_BTOKVZGWMX6VRTH4/2021	2021-09-03	North America	USA	Broad Institute Clinical Research Sequencing Platform	Infectious Disease Program, Broad Institute of Harvard and MIT	Siddle et al
EPI_ISL_4285490	USA/MA-CDCBI-CRSP_BU4TNUQRQP7VHRMB/2021	2021-09-08	North America	USA	Broad Institute Clinical Research Sequencing Platform	Infectious Disease Program, Broad Institute of Harvard and MIT	Siddle et al
EPI_ISL_3913500	USA/MA-CDCBI-CRSP_BU64TPWCUJPJ4YTI/2021	2021-08-25	North America	USA	Broad Institute Clinical Research Sequencing Platform	Infectious Disease Program, Broad Institute of Harvard and MIT	Siddle et al
EPI_ISL_4094132	USA/MA-CDCBI-CRSP_BU7TGBHW6NRJXGK2/2021	2021-09-02	North America	USA	Broad Institute Clinical Research Sequencing Platform	Infectious Disease Program, Broad Institute of Harvard and MIT	Siddle et al
EPI_ISL_1971658	USA/MA-CDCBI-CRSP_BUB5FPLZECJ6XXRQ/2021	2021-04-30	North America	USA	Broad Institute Clinical Research Sequencing Platform	Infectious Disease Program, Broad Institute of Harvard and MIT	Siddle et al
EPI_ISL_4516742	USA/MA-CDCBI-CRSP_BUD2DSXHN3KPULPD/2021	2021-09-18	North America	USA	Broad Institute Clinical Research Sequencing Platform	Infectious Disease Program, Broad Institute of Harvard and MIT	Siddle et al
EPI_ISL_4094225	USA/MA-CDCBI-CRSP_BUJPXAEQYOAZFFSI/2021	2021-09-03	North America	USA	Broad Institute Clinical Research Sequencing Platform	Infectious Disease Program, Broad Institute of Harvard and MIT	Siddle et al
EPI_ISL_4757240	USA/MA-CDCBI-CRSP_BUKDLCA6OHJ3K23S/2021	2021-09-26	North America	USA	Broad Institute Clinical Research Sequencing Platform	Infectious Disease Program, Broad Institute of Harvard and MIT	Siddle et al
EPI_ISL_4285500	USA/MA-CDCBI-CRSP_BUKRAQPBUCLAHHTA/2021	2021-09-08	North America	USA	Broad Institute Clinical Research Sequencing Platform	Infectious Disease Program, Broad Institute of Harvard and MIT	Siddle et al
EPI_ISL_4094138	USA/MA-CDCBI-CRSP_BUMFPEKNTESLVXPP/2021	2021-09-02	North America	USA	Broad Institute Clinical Research Sequencing Platform	Infectious Disease Program, Broad Institute of Harvard and MIT	Siddle et al
EPI_ISL_1918549	USA/MA-CDCBI-CRSP_BUQMUMYVJMLRFZCJ/2021	2021-04-22	North America	USA	Broad Institute Clinical Research Sequencing Platform	Infectious Disease Program, Broad Institute of Harvard and MIT	Siddle et al
EPI_ISL_4285533	USA/MA-CDCBI-CRSP_BUREEGTW5MLV5OQV/2021	2021-09-07	North America	USA	Broad Institute Clinical Research Sequencing Platform	Infectious Disease Program, Broad Institute of Harvard and MIT	Siddle et al
EPI_ISL_4094237	USA/MA-CDCBI-CRSP_BUS6OUNSJBHOSCPD/2021	2021-09-02	North America	USA	Broad Institute Clinical Research Sequencing Platform	Infectious Disease Program, Broad Institute of Harvard and MIT	Siddle et al
EPI_ISL_4094309	USA/MA-CDCBI-CRSP_BUTPN7DBYDYZWTP3/2021	2021-09-01	North America	USA	Broad Institute Clinical Research Sequencing Platform	Infectious Disease Program, Broad Institute of Harvard and MIT	Siddle et al
EPI_ISL_4285504	USA/MA-CDCBI-CRSP_BUUMBQN6FHPFE7S6/2021	2021-09-08	North America	USA	Broad Institute Clinical Research Sequencing Platform	Infectious Disease Program, Broad Institute of Harvard and MIT	Siddle et al
EPI_ISL_2096342	USA/MA-CDCBI-CRSP_BUUNSQPLECICRZ6L/2021	2021-05-02	North America	USA	Broad Institute Clinical Research Sequencing Platform	Infectious Disease Program, Broad Institute of Harvard and MIT	Siddle et al
EPI_ISL_4285330	USA/MA-CDCBI-CRSP_BUXNFN6GRISKBHYJ/2021	2021-09-09	North America	USA	Broad Institute Clinical Research Sequencing Platform	Infectious Disease Program, Broad Institute of Harvard and MIT	Siddle et al
EPI_ISL_1743858	USA/MA-CDCBI-CRSP_BUY5HVOHNR7AVVJU/2021	2021-04-13	North America	USA	Broad Institute Clinical Research Sequencing Platform	Infectious Disease Program, Broad Institute of Harvard and MIT	Siddle et al
EPI_ISL_4757244	USA/MA-CDCBI-CRSP_BUZRO3NLBPOCRGUT/2021	2021-09-24	North America	USA	Broad Institute Clinical Research Sequencing Platform	Infectious Disease Program, Broad Institute of Harvard and MIT	Siddle et al
EPI_ISL_4628046	USA/MA-CDCBI-CRSP_BV6LJLUAR2TA65TR/2021	2021-09-18	North America	USA	Broad Institute Clinical Research Sequencing Platform	Infectious Disease Program, Broad Institute of Harvard and MIT	Siddle et al
EPI_ISL_4304122	USA/MA-CDCBI-CRSP_BVAW6YRJKW5W7CHC/2021	2021-09-10	North America	USA	Broad Institute Clinical Research Sequencing Platform	Infectious Disease Program, Broad Institute of Harvard and MIT	Siddle et al
EPI_ISL_3937704	USA/MA-CDCBI-CRSP_BVBHG4N7RL7OKW4N/2021	2021-08-27	North America	USA	Broad Institute Clinical Research Sequencing Platform	Infectious Disease Program, Broad Institute of Harvard and MIT	Siddle et al
EPI_ISL_4094192	USA/MA-CDCBI-CRSP_BVFQBLTLCBSS5BKA/2021	2021-08-30	North America	USA	Broad Institute Clinical Research Sequencing Platform	Infectious Disease Program, Broad Institute of Harvard and MIT	Siddle et al
EPI_ISL_4285535	USA/MA-CDCBI-CRSP_BVG7ZUJYBBGAJK6W/2021	2021-09-06	North America	USA	Broad Institute Clinical Research Sequencing Platform	Infectious Disease Program, Broad Institute of Harvard and MIT	Siddle et al
EPI_ISL_3913303	USA/MA-CDCBI-CRSP_BVKOPMHRDFZN3D5H/2021	2021-08-24	North America	USA	Broad Institute Clinical Research Sequencing Platform	Infectious Disease Program, Broad Institute of Harvard and MIT	Siddle et al
EPI_ISL_4729027	USA/MA-CDCBI-CRSP_BVLJVPQV2NGE6ER5/2021	2021-09-21	North America	USA	Broad Institute Clinical Research Sequencing Platform	Infectious Disease Program, Broad Institute of Harvard and MIT	Siddle et al
EPI_ISL_2312025	USA/MA-CDCBI-CRSP_BVO67DVJEAO5A2AY/2021	2021-05-18	North America	USA	Broad Institute Clinical Research Sequencing Platform	Infectious Disease Program, Broad Institute of Harvard and MIT	Siddle et al
EPI_ISL_4516751	USA/MA-CDCBI-CRSP_BVZ2V4MZJICUVB77/2021	2021-09-16	North America	USA	Broad Institute Clinical Research Sequencing Platform	Infectious Disease Program, Broad Institute of Harvard and MIT	Siddle et al
EPI_ISL_4454521	USA/MA-CDCBI-CRSP_BW5M6YWLMCOXB2BF/2021	2021-09-12	North America	USA	Broad Institute Clinical Research Sequencing Platform	Infectious Disease Program, Broad Institute of Harvard and MIT	Siddle et al
EPI_ISL_4487947	USA/MA-CDCBI-CRSP_BWBJV3BQ66GEVBZI/2021	2021-09-13	North America	USA	Broad Institute Clinical Research Sequencing Platform	Infectious Disease Program, Broad Institute of Harvard and MIT	Siddle et al
EPI_ISL_4304124	USA/MA-CDCBI-CRSP_BWHIOMXPQDMCOD5X/2021	2021-09-10	North America	USA	Broad Institute Clinical Research Sequencing Platform	Infectious Disease Program, Broad Institute of Harvard and MIT	Siddle et al
EPI_ISL_1968070	USA/MA-CDCBI-CRSP_BWMIKVSQPQSUHSMU/2021	2021-04-26	North America	USA	Broad Institute Clinical Research Sequencing Platform	Infectious Disease Program, Broad Institute of Harvard and MIT	Siddle et al
EPI_ISL_4094243	USA/MA-CDCBI-CRSP_BWR6PPISITRDTGLE/2021	2021-09-02	North America	USA	Broad Institute Clinical Research Sequencing Platform	Infectious Disease Program, Broad Institute of Harvard and MIT	Siddle et al
EPI_ISL_1786843	USA/MA-CDCBI-CRSP_BWS2VJDR2O35SGQ2/2021	2021-04-19	North America	USA	Broad Institute Clinical Research Sequencing Platform	Infectious Disease Program, Broad Institute of Harvard and MIT	Siddle et al
EPI_ISL_4516668	USA/MA-CDCBI-CRSP_BX3GGGMOUT73HM2C/2021	2021-09-15	North America	USA	Broad Institute Clinical Research Sequencing Platform	Infectious Disease Program, Broad Institute of Harvard and MIT	Siddle et al
EPI_ISL_2096343	USA/MA-CDCBI-CRSP_BX3OPCQ52UZ3HF3Y/2021	2021-05-04	North America	USA	Broad Institute Clinical Research Sequencing Platform	Infectious Disease Program, Broad Institute of Harvard and MIT	Siddle et al
EPI_ISL_3937721	USA/MA-CDCBI-CRSP_BX53HO7MBCVGKN5E/2021	2021-08-28	North America	USA	Broad Institute Clinical Research Sequencing Platform	Infectious Disease Program, Broad Institute of Harvard and MIT	Siddle et al
EPI_ISL_1743859	USA/MA-CDCBI-CRSP_BXCCOLXF5MWXZ76R/2021	2021-04-14	North America	USA	Broad Institute Clinical Research Sequencing Platform	Infectious Disease Program, Broad Institute of Harvard and MIT	Siddle et al
EPI_ISL_4757253	USA/MA-CDCBI-CRSP_BXKRA4LUYFWHUU74/2021	2021-09-25	North America	USA	Broad Institute Clinical Research Sequencing Platform	Infectious Disease Program, Broad Institute of Harvard and MIT	Siddle et al
EPI_ISL_4729031	USA/MA-CDCBI-CRSP_BXYTI2O2T4FLRQCK/2021	2021-09-22	North America	USA	Broad Institute Clinical Research Sequencing Platform	Infectious Disease Program, Broad Institute of Harvard and MIT	Siddle et al
EPI_ISL_4757254	USA/MA-CDCBI-CRSP_BYBMHEEV6PCEUWMV/2021	2021-09-26	North America	USA	Broad Institute Clinical Research Sequencing Platform	Infectious Disease Program, Broad Institute of Harvard and MIT	Siddle et al
EPI_ISL_4094198	USA/MA-CDCBI-CRSP_BYD6LXHRLWTCRXO6/2021	2021-08-31	North America	USA	Broad Institute Clinical Research Sequencing Platform	Infectious Disease Program, Broad Institute of Harvard and MIT	Siddle et al
EPI_ISL_3913503	USA/MA-CDCBI-CRSP_BYERQ4QSTQ75RZDQ/2021	2021-08-25	North America	USA	Broad Institute Clinical Research Sequencing Platform	Infectious Disease Program, Broad Institute of Harvard and MIT	Siddle et al
EPI_ISL_1743860	USA/MA-CDCBI-CRSP_BYESEUT5DCK3YPMJ/2021	2021-04-14	North America	USA	Broad Institute Clinical Research Sequencing Platform	Infectious Disease Program, Broad Institute of Harvard and MIT	Siddle et al
EPI_ISL_4516671	USA/MA-CDCBI-CRSP_BYOJEX3WJCANAEVI/2021	2021-09-15	North America	USA	Broad Institute Clinical Research Sequencing Platform	Infectious Disease Program, Broad Institute of Harvard and MIT	Siddle et al
EPI_ISL_1786844	USA/MA-CDCBI-CRSP_BYUTVPHJ5OAR63EY/2021	2021-04-17	North America	USA	Broad Institute Clinical Research Sequencing Platform	Infectious Disease Program, Broad Institute of Harvard and MIT	Siddle et al
EPI_ISL_4516754	USA/MA-CDCBI-CRSP_BYWA6OFKALONGMUJ/2021	2021-09-16	North America	USA	Broad Institute Clinical Research Sequencing Platform	Infectious Disease Program, Broad Institute of Harvard and MIT	Siddle et al
EPI_ISL_4729032	USA/MA-CDCBI-CRSP_BYY3LIACNA4BV7GD/2021	2021-09-22	North America	USA	Broad Institute Clinical Research Sequencing Platform	Infectious Disease Program, Broad Institute of Harvard and MIT	Siddle et al
EPI_ISL_4094296	USA/MA-CDCBI-CRSP_BZ5DYXASHFI6HTKY/2021	2021-08-31	North America	USA	Broad Institute Clinical Research Sequencing Platform	Infectious Disease Program, Broad Institute of Harvard and MIT	Siddle et al
EPI_ISL_1971661	USA/MA-CDCBI-CRSP_BZ6PTYXP2FYF3TIA/2021	2021-04-30	North America	USA	Broad Institute Clinical Research Sequencing Platform	Infectious Disease Program, Broad Institute of Harvard and MIT	Siddle et al
EPI_ISL_4304013	USA/MA-CDCBI-CRSP_BZATLSE5GBLR2TGF/2021	2021-09-09	North America	USA	Broad Institute Clinical Research Sequencing Platform	Infectious Disease Program, Broad Institute of Harvard and MIT	Siddle et al
EPI_ISL_4094334	USA/MA-CDCBI-CRSP_BZGOO6Z2PZPADYDZ/2021	2021-09-03	North America	USA	Broad Institute Clinical Research Sequencing Platform	Infectious Disease Program, Broad Institute of Harvard and MIT	Siddle et al
EPI_ISL_1918552	USA/MA-CDCBI-CRSP_BZJ5ZKQ2ORIGRKGD/2021	2021-04-21	North America	USA	Broad Institute Clinical Research Sequencing Platform	Infectious Disease Program, Broad Institute of Harvard and MIT	Siddle et al
EPI_ISL_1710424	USA/MA-CDCBI-CRSP_BZNCU2PXCRR3LRBP/2021	2021-04-04	North America	USA	Broad Institute Clinical Research Sequencing Platform	Infectious Disease Program, Broad Institute of Harvard and MIT	Siddle et al
EPI_ISL_3937710	USA/MA-CDCBI-CRSP_BZP6P4E4DF2JEMSE/2021	2021-08-29	North America	USA	Broad Institute Clinical Research Sequencing Platform	Infectious Disease Program, Broad Institute of Harvard and MIT	Siddle et al
EPI_ISL_3945679	USA/MA-CDCBI-CRSP_BZRCAAGIUWFNWYTP/2021	2021-08-30	North America	USA	Broad Institute Clinical Research Sequencing Platform	Infectious Disease Program, Broad Institute of Harvard and MIT	Siddle et al
EPI_ISL_1743861	USA/MA-CDCBI-CRSP_BZSJ3RXGFJ5FZSGQ/2021	2021-04-14	North America	USA	Broad Institute Clinical Research Sequencing Platform	Infectious Disease Program, Broad Institute of Harvard and MIT	Siddle et al
EPI_ISL_4729034	USA/MA-CDCBI-CRSP_C2GXMG32YA4IXY6G/2021	2021-09-22	North America	USA	Broad Institute Clinical Research Sequencing Platform	Infectious Disease Program, Broad Institute of Harvard and MIT	Siddle et al
EPI_ISL_3913506	USA/MA-CDCBI-CRSP_C2J2I3CRDF7OJ7D2/2021	2021-08-25	North America	USA	Broad Institute Clinical Research Sequencing Platform	Infectious Disease Program, Broad Institute of Harvard and MIT	Siddle et al
EPI_ISL_4497390	USA/MA-CDCBI-CRSP_C2KRFZCLIMFJR4N5/2021	2021-09-14	North America	USA	Broad Institute Clinical Research Sequencing Platform	Infectious Disease Program, Broad Institute of Harvard and MIT	Siddle et al
EPI_ISL_3945680	USA/MA-CDCBI-CRSP_C2MBDIPYUSWRECXJ/2021	2021-08-29	North America	USA	Broad Institute Clinical Research Sequencing Platform	Infectious Disease Program, Broad Institute of Harvard and MIT	Siddle et al
EPI_ISL_4285542	USA/MA-CDCBI-CRSP_C2SOMO43L4J4UR4E/2021	2021-09-05	North America	USA	Broad Institute Clinical Research Sequencing Platform	Infectious Disease Program, Broad Institute of Harvard and MIT	Siddle et al
EPI_ISL_4454523	USA/MA-CDCBI-CRSP_C32KJFIJV22V2J5D/2021	2021-09-12	North America	USA	Broad Institute Clinical Research Sequencing Platform	Infectious Disease Program, Broad Institute of Harvard and MIT	Siddle et al
EPI_ISL_4094256	USA/MA-CDCBI-CRSP_C34DGTUEJ5DMUF7M/2021	2021-09-02	North America	USA	Broad Institute Clinical Research Sequencing Platform	Infectious Disease Program, Broad Institute of Harvard and MIT	Siddle et al
EPI_ISL_1786845	USA/MA-CDCBI-CRSP_C3BJSSBRICVHXU5G/2021	2021-04-17	North America	USA	Broad Institute Clinical Research Sequencing Platform	Infectious Disease Program, Broad Institute of Harvard and MIT	Siddle et al
EPI_ISL_4729036	USA/MA-CDCBI-CRSP_C3DUQ7BC2BKCEAXE/2021	2021-09-22	North America	USA	Broad Institute Clinical Research Sequencing Platform	Infectious Disease Program, Broad Institute of Harvard and MIT	Siddle et al
EPI_ISL_4304126	USA/MA-CDCBI-CRSP_C3FBF24WXXS6HVUL/2021	2021-09-10	North America	USA	Broad Institute Clinical Research Sequencing Platform	Infectious Disease Program, Broad Institute of Harvard and MIT	Siddle et al
EPI_ISL_4729038	USA/MA-CDCBI-CRSP_C3GETYZ42XBTRVNF/2021	2021-09-21	North America	USA	Broad Institute Clinical Research Sequencing Platform	Infectious Disease Program, Broad Institute of Harvard and MIT	Siddle et al
EPI_ISL_1743862	USA/MA-CDCBI-CRSP_C3GFPAYWS4K4R4JB/2021	2021-04-13	North America	USA	Broad Institute Clinical Research Sequencing Platform	Infectious Disease Program, Broad Institute of Harvard and MIT	Siddle et al
EPI_ISL_4285334	USA/MA-CDCBI-CRSP_C3GKJDGJCBARCS66/2021	2021-09-09	North America	USA	Broad Institute Clinical Research Sequencing Platform	Infectious Disease Program, Broad Institute of Harvard and MIT	Siddle et al
EPI_ISL_4757260	USA/MA-CDCBI-CRSP_C3OWQ2NH7D3ZPKWT/2021	2021-09-26	North America	USA	Broad Institute Clinical Research Sequencing Platform	Infectious Disease Program, Broad Institute of Harvard and MIT	Siddle et al
EPI_ISL_3937712	USA/MA-CDCBI-CRSP_C3TMEBBRS6TGQBG2/2021	2021-08-28	North America	USA	Broad Institute Clinical Research Sequencing Platform	Infectious Disease Program, Broad Institute of Harvard and MIT	Siddle et al
EPI_ISL_4497391	USA/MA-CDCBI-CRSP_C3VE3SBP7GWYT7AI/2021	2021-09-14	North America	USA	Broad Institute Clinical Research Sequencing Platform	Infectious Disease Program, Broad Institute of Harvard and MIT	Siddle et al
EPI_ISL_4628053	USA/MA-CDCBI-CRSP_C3Y7JROQFOBLTK45/2021	2021-09-19	North America	USA	Broad Institute Clinical Research Sequencing Platform	Infectious Disease Program, Broad Institute of Harvard and MIT	Siddle et al
EPI_ISL_1743863	USA/MA-CDCBI-CRSP_C43QKCFR66TGQEOK/2021	2021-04-14	North America	USA	Broad Institute Clinical Research Sequencing Platform	Infectious Disease Program, Broad Institute of Harvard and MIT	Siddle et al
EPI_ISL_3937725	USA/MA-CDCBI-CRSP_C46AVAZBWNYF6NGE/2021	2021-08-28	North America	USA	Broad Institute Clinical Research Sequencing Platform	Infectious Disease Program, Broad Institute of Harvard and MIT	Siddle et al
EPI_ISL_4729042	USA/MA-CDCBI-CRSP_C46LOWFXDDHGFBTA/2021	2021-09-21	North America	USA	Broad Institute Clinical Research Sequencing Platform	Infectious Disease Program, Broad Institute of Harvard and MIT	Siddle et al
EPI_ISL_3913306	USA/MA-CDCBI-CRSP_C47ORTMKIVG3Y56I/2021	2021-08-24	North America	USA	Broad Institute Clinical Research Sequencing Platform	Infectious Disease Program, Broad Institute of Harvard and MIT	Siddle et al
EPI_ISL_4628063	USA/MA-CDCBI-CRSP_C4BD3YKIHDHJFMOZ/2021	2021-09-20	North America	USA	Broad Institute Clinical Research Sequencing Platform	Infectious Disease Program, Broad Institute of Harvard and MIT	Siddle et al
EPI_ISL_2103957	USA/MA-CDCBI-CRSP_C4BDDYGD46LD4RXI/2021	2021-05-09	North America	USA	Broad Institute Clinical Research Sequencing Platform	Infectious Disease Program, Broad Institute of Harvard and MIT	Siddle et al
EPI_ISL_1743864	USA/MA-CDCBI-CRSP_C4FQY7VCM6DZDAL7/2021	2021-04-14	North America	USA	Broad Institute Clinical Research Sequencing Platform	Infectious Disease Program, Broad Institute of Harvard and MIT	Siddle et al
EPI_ISL_4497392	USA/MA-CDCBI-CRSP_C4J2IKYUX2NWXFDB/2021	2021-09-14	North America	USA	Broad Institute Clinical Research Sequencing Platform	Infectious Disease Program, Broad Institute of Harvard and MIT	Siddle et al
EPI_ISL_1743865	USA/MA-CDCBI-CRSP_C4W5LE2ERBOCTYPF/2021	2021-04-14	North America	USA	Broad Institute Clinical Research Sequencing Platform	Infectious Disease Program, Broad Institute of Harvard and MIT	Siddle et al
EPI_ISL_2312029	USA/MA-CDCBI-CRSP_C4WWMBTBFLZCELBX/2021	2021-05-17	North America	USA	Broad Institute Clinical Research Sequencing Platform	Infectious Disease Program, Broad Institute of Harvard and MIT	Siddle et al
EPI_ISL_4628072	USA/MA-CDCBI-CRSP_C5CIHS6RVTKURYME/2021	2021-09-18	North America	USA	Broad Institute Clinical Research Sequencing Platform	Infectious Disease Program, Broad Institute of Harvard and MIT	Siddle et al
EPI_ISL_4516606	USA/MA-CDCBI-CRSP_C5CO3V4DRXSHA5E5/2021	2021-09-17	North America	USA	Broad Institute Clinical Research Sequencing Platform	Infectious Disease Program, Broad Institute of Harvard and MIT	Siddle et al
EPI_ISL_4094261	USA/MA-CDCBI-CRSP_C5CXM4C5ECMGNFEH/2021	2021-09-02	North America	USA	Broad Institute Clinical Research Sequencing Platform	Infectious Disease Program, Broad Institute of Harvard and MIT	Siddle et al
EPI_ISL_2312030	USA/MA-CDCBI-CRSP_C5OO7HS6G5D6S6D6/2021	2021-05-21	North America	USA	Broad Institute Clinical Research Sequencing Platform	Infectious Disease Program, Broad Institute of Harvard and MIT	Siddle et al
EPI_ISL_3937714	USA/MA-CDCBI-CRSP_C5RAZLHILTM3QLXU/2021	2021-08-28	North America	USA	Broad Institute Clinical Research Sequencing Platform	Infectious Disease Program, Broad Institute of Harvard and MIT	Siddle et al
EPI_ISL_1786846	USA/MA-CDCBI-CRSP_C5XEKY6BVPMLPEBS/2021	2021-04-19	North America	USA	Broad Institute Clinical Research Sequencing Platform	Infectious Disease Program, Broad Institute of Harvard and MIT	Siddle et al
EPI_ISL_1743867	USA/MA-CDCBI-CRSP_C63CVXIPDA5Y4UHH/2021	2021-04-14	North America	USA	Broad Institute Clinical Research Sequencing Platform	Infectious Disease Program, Broad Institute of Harvard and MIT	Siddle et al
EPI_ISL_1786848	USA/MA-CDCBI-CRSP_C67E3ZJWGY2245LP/2021	2021-04-17	North America	USA	Broad Institute Clinical Research Sequencing Platform	Infectious Disease Program, Broad Institute of Harvard and MIT	Siddle et al
EPI_ISL_1825490	USA/MA-CDCBI-CRSP_C6AT5XYHYWXS6Q3X/2021	2021-04-22	North America	USA	Broad Institute Clinical Research Sequencing Platform	Infectious Disease Program, Broad Institute of Harvard and MIT	Siddle et al
EPI_ISL_3937727	USA/MA-CDCBI-CRSP_C6BEIMSJ7CHKXDAH/2021	2021-08-28	North America	USA	Broad Institute Clinical Research Sequencing Platform	Infectious Disease Program, Broad Institute of Harvard and MIT	Siddle et al
EPI_ISL_1743868	USA/MA-CDCBI-CRSP_C6E3RKQ7ISCT2P5R/2021	2021-04-14	North America	USA	Broad Institute Clinical Research Sequencing Platform	Infectious Disease Program, Broad Institute of Harvard and MIT	Siddle et al
EPI_ISL_4094143	USA/MA-CDCBI-CRSP_C6LAER36KFVWB5MT/2021	2021-09-01	North America	USA	Broad Institute Clinical Research Sequencing Platform	Infectious Disease Program, Broad Institute of Harvard and MIT	Siddle et al
EPI_ISL_4516760	USA/MA-CDCBI-CRSP_C6OZSOAFUZIM46IP/2021	2021-09-19	North America	USA	Broad Institute Clinical Research Sequencing Platform	Infectious Disease Program, Broad Institute of Harvard and MIT	Siddle et al
EPI_ISL_4285555	USA/MA-CDCBI-CRSP_C762HNSCGZQOILTU/2021	2021-09-05	North America	USA	Broad Institute Clinical Research Sequencing Platform	Infectious Disease Program, Broad Institute of Harvard and MIT	Siddle et al
EPI_ISL_2312033	USA/MA-CDCBI-CRSP_C7AWQO2PFEYRHL7O/2021	2021-05-17	North America	USA	Broad Institute Clinical Research Sequencing Platform	Infectious Disease Program, Broad Institute of Harvard and MIT	Siddle et al
EPI_ISL_4094354	USA/MA-CDCBI-CRSP_C7EQT4E4JXAPCLWA/2021	2021-09-01	North America	USA	Broad Institute Clinical Research Sequencing Platform	Infectious Disease Program, Broad Institute of Harvard and MIT	Siddle et al
EPI_ISL_3937716	USA/MA-CDCBI-CRSP_C7FCM5J7UAQFSBJA/2021	2021-08-28	North America	USA	Broad Institute Clinical Research Sequencing Platform	Infectious Disease Program, Broad Institute of Harvard and MIT	Siddle et al
EPI_ISL_4304016	USA/MA-CDCBI-CRSP_C7MUY6TY24KMPKME/2021	2021-09-09	North America	USA	Broad Institute Clinical Research Sequencing Platform	Infectious Disease Program, Broad Institute of Harvard and MIT	Siddle et al
EPI_ISL_4628087	USA/MA-CDCBI-CRSP_C7NXROMH54XZYQHU/2021	2021-09-20	North America	USA	Broad Institute Clinical Research Sequencing Platform	Infectious Disease Program, Broad Institute of Harvard and MIT	Siddle et al
EPI_ISL_4729107	USA/MA-CDCBI-CRSP_C7NZEZGNVCMKFNOY/2021	2021-09-21	North America	USA	Broad Institute Clinical Research Sequencing Platform	Infectious Disease Program, Broad Institute of Harvard and MIT	Siddle et al
EPI_ISL_4285338	USA/MA-CDCBI-CRSP_C7NZUFS2DLELH7EO/2021	2021-09-09	North America	USA	Broad Institute Clinical Research Sequencing Platform	Infectious Disease Program, Broad Institute of Harvard and MIT	Siddle et al
EPI_ISL_1971664	USA/MA-CDCBI-CRSP_C7PONBQDXYKADC7N/2021	2021-04-30	North America	USA	Broad Institute Clinical Research Sequencing Platform	Infectious Disease Program, Broad Institute of Harvard and MIT	Siddle et al
EPI_ISL_3945682	USA/MA-CDCBI-CRSP_C7UEIUHLXF3IXCXY/2021	2021-08-30	North America	USA	Broad Institute Clinical Research Sequencing Platform	Infectious Disease Program, Broad Institute of Harvard and MIT	Siddle et al
EPI_ISL_1743869	USA/MA-CDCBI-CRSP_CA52UGCTM6W53LLF/2021	2021-04-14	North America	USA	Broad Institute Clinical Research Sequencing Platform	Infectious Disease Program, Broad Institute of Harvard and MIT	Siddle et al
EPI_ISL_1918556	USA/MA-CDCBI-CRSP_CAESYJZ6RGLAKQHY/2021	2021-04-21	North America	USA	Broad Institute Clinical Research Sequencing Platform	Infectious Disease Program, Broad Institute of Harvard and MIT	Siddle et al
EPI_ISL_1825375	USA/MA-CDCBI-CRSP_CAI6FZGT2BIKSUUO/2021	2021-04-23	North America	USA	Broad Institute Clinical Research Sequencing Platform	Infectious Disease Program, Broad Institute of Harvard and MIT	Siddle et al
EPI_ISL_4094267	USA/MA-CDCBI-CRSP_CAIEVBHRJCTQURHR/2021	2021-09-03	North America	USA	Broad Institute Clinical Research Sequencing Platform	Infectious Disease Program, Broad Institute of Harvard and MIT	Siddle et al
EPI_ISL_3937729	USA/MA-CDCBI-CRSP_CALA7JC3S5LZMQZL/2021	2021-08-26	North America	USA	Broad Institute Clinical Research Sequencing Platform	Infectious Disease Program, Broad Institute of Harvard and MIT	Siddle et al
EPI_ISL_4516763	USA/MA-CDCBI-CRSP_CALMZBZD5KWRB6EZ/2021	2021-09-18	North America	USA	Broad Institute Clinical Research Sequencing Platform	Infectious Disease Program, Broad Institute of Harvard and MIT	Siddle et al
EPI_ISL_2103959	USA/MA-CDCBI-CRSP_CB3HMGWYGVPPDSGK/2021	2021-05-06	North America	USA	Broad Institute Clinical Research Sequencing Platform	Infectious Disease Program, Broad Institute of Harvard and MIT	Siddle et al
EPI_ISL_4516766	USA/MA-CDCBI-CRSP_CB6KU26M5OQZGTRB/2021	2021-09-16	North America	USA	Broad Institute Clinical Research Sequencing Platform	Infectious Disease Program, Broad Institute of Harvard and MIT	Siddle et al
EPI_ISL_4454524	USA/MA-CDCBI-CRSP_CBBPEMUASQJO25EL/2021	2021-09-13	North America	USA	Broad Institute Clinical Research Sequencing Platform	Infectious Disease Program, Broad Institute of Harvard and MIT	Siddle et al
EPI_ISL_1825308	USA/MA-CDCBI-CRSP_CBEJUQLAPIX5UXLH/2021	2021-04-25	North America	USA	Broad Institute Clinical Research Sequencing Platform	Infectious Disease Program, Broad Institute of Harvard and MIT	Siddle et al
EPI_ISL_4497394	USA/MA-CDCBI-CRSP_CBLVGHEJTG435GLM/2021	2021-09-14	North America	USA	Broad Institute Clinical Research Sequencing Platform	Infectious Disease Program, Broad Institute of Harvard and MIT	Siddle et al
EPI_ISL_4094214	USA/MA-CDCBI-CRSP_CBME4ZIVXXKGW5LO/2021	2021-08-31	North America	USA	Broad Institute Clinical Research Sequencing Platform	Infectious Disease Program, Broad Institute of Harvard and MIT	Siddle et al
EPI_ISL_4729109	USA/MA-CDCBI-CRSP_CBQHR5NWNRVNVWOR/2021	2021-09-21	North America	USA	Broad Institute Clinical Research Sequencing Platform	Infectious Disease Program, Broad Institute of Harvard and MIT	Siddle et al
EPI_ISL_4285342	USA/MA-CDCBI-CRSP_CBT4INRCYRQWNJBK/2021	2021-09-09	North America	USA	Broad Institute Clinical Research Sequencing Platform	Infectious Disease Program, Broad Institute of Harvard and MIT	Siddle et al
EPI_ISL_4285513	USA/MA-CDCBI-CRSP_CC2YXWX4JNDCTITP/2021	2021-09-08	North America	USA	Broad Institute Clinical Research Sequencing Platform	Infectious Disease Program, Broad Institute of Harvard and MIT	Siddle et al
EPI_ISL_3913509	USA/MA-CDCBI-CRSP_CC663SJNRIQYVXKJ/2021	2021-08-25	North America	USA	Broad Institute Clinical Research Sequencing Platform	Infectious Disease Program, Broad Institute of Harvard and MIT	Siddle et al
EPI_ISL_2312036	USA/MA-CDCBI-CRSP_CC7N5GQDS3QQO3PA/2021	2021-05-19	North America	USA	Broad Institute Clinical Research Sequencing Platform	Infectious Disease Program, Broad Institute of Harvard and MIT	Siddle et al
EPI_ISL_4285559	USA/MA-CDCBI-CRSP_CCC53JM4E7EQXOOL/2021	2021-09-05	North America	USA	Broad Institute Clinical Research Sequencing Platform	Infectious Disease Program, Broad Institute of Harvard and MIT	Siddle et al
EPI_ISL_1743870	USA/MA-CDCBI-CRSP_CCE7PTJ2LCCEZ4QG/2021	2021-04-13	North America	USA	Broad Institute Clinical Research Sequencing Platform	Infectious Disease Program, Broad Institute of Harvard and MIT	Siddle et al
EPI_ISL_4285563	USA/MA-CDCBI-CRSP_CCJQGKQFQGMFVT7O/2021	2021-09-07	North America	USA	Broad Institute Clinical Research Sequencing Platform	Infectious Disease Program, Broad Institute of Harvard and MIT	Siddle et al
EPI_ISL_4516609	USA/MA-CDCBI-CRSP_CCNLO3JTZU3XY2NQ/2021	2021-09-18	North America	USA	Broad Institute Clinical Research Sequencing Platform	Infectious Disease Program, Broad Institute of Harvard and MIT	Siddle et al
EPI_ISL_4285516	USA/MA-CDCBI-CRSP_CCOPYTUT4DOFQ7TM/2021	2021-09-07	North America	USA	Broad Institute Clinical Research Sequencing Platform	Infectious Disease Program, Broad Institute of Harvard and MIT	Siddle et al
EPI_ISL_3913512	USA/MA-CDCBI-CRSP_CCRD4SHJJF6V7ZK4/2021	2021-08-26	North America	USA	Broad Institute Clinical Research Sequencing Platform	Infectious Disease Program, Broad Institute of Harvard and MIT	Siddle et al
EPI_ISL_4729044	USA/MA-CDCBI-CRSP_CCWHTX6AMLLUYBQA/2021	2021-09-22	North America	USA	Broad Institute Clinical Research Sequencing Platform	Infectious Disease Program, Broad Institute of Harvard and MIT	Siddle et al
EPI_ISL_4729111	USA/MA-CDCBI-CRSP_CCXMBHT6PJ73NVK5/2021	2021-09-23	North America	USA	Broad Institute Clinical Research Sequencing Platform	Infectious Disease Program, Broad Institute of Harvard and MIT	Siddle et al
EPI_ISL_1968074	USA/MA-CDCBI-CRSP_CCXY7BDXFAXFX2LT/2021	2021-04-26	North America	USA	Broad Institute Clinical Research Sequencing Platform	Infectious Disease Program, Broad Institute of Harvard and MIT	Siddle et al
EPI_ISL_2103960	USA/MA-CDCBI-CRSP_CCY4A36R5DASN6NL/2021	2021-05-08	North America	USA	Broad Institute Clinical Research Sequencing Platform	Infectious Disease Program, Broad Institute of Harvard and MIT	Siddle et al
EPI_ISL_4285346	USA/MA-CDCBI-CRSP_CCYBBEKU7PMTOJFB/2021	2021-09-09	North America	USA	Broad Institute Clinical Research Sequencing Platform	Infectious Disease Program, Broad Institute of Harvard and MIT	Siddle et al
EPI_ISL_4638669	USA/MA-CDCBI-CRSP_CCZEKUMW5UT5UVFP/2021	2021-09-20	North America	USA	Broad Institute Clinical Research Sequencing Platform	Infectious Disease Program, Broad Institute of Harvard and MIT	Siddle et al
EPI_ISL_4094273	USA/MA-CDCBI-CRSP_CD56HTPFDTLGDBAA/2021	2021-09-02	North America	USA	Broad Institute Clinical Research Sequencing Platform	Infectious Disease Program, Broad Institute of Harvard and MIT	Siddle et al
EPI_ISL_4304132	USA/MA-CDCBI-CRSP_CDI4G4B5KA5UPJIR/2021	2021-09-09	North America	USA	Broad Institute Clinical Research Sequencing Platform	Infectious Disease Program, Broad Institute of Harvard and MIT	Siddle et al
EPI_ISL_4757270	USA/MA-CDCBI-CRSP_CDK4I2E5PE4EH3QK/2021	2021-09-23	North America	USA	Broad Institute Clinical Research Sequencing Platform	Infectious Disease Program, Broad Institute of Harvard and MIT	Siddle et al
EPI_ISL_1825462	USA/MA-CDCBI-CRSP_CDMHE3BGUBWLTVVQ/2021	2021-04-23	North America	USA	Broad Institute Clinical Research Sequencing Platform	Infectious Disease Program, Broad Institute of Harvard and MIT	Siddle et al
EPI_ISL_4285567	USA/MA-CDCBI-CRSP_CDTDKUFUOHRRGRCJ/2021	2021-09-07	North America	USA	Broad Institute Clinical Research Sequencing Platform	Infectious Disease Program, Broad Institute of Harvard and MIT	Siddle et al
EPI_ISL_4516682	USA/MA-CDCBI-CRSP_CDTPN2G56DS5LG2M/2021	2021-09-15	North America	USA	Broad Institute Clinical Research Sequencing Platform	Infectious Disease Program, Broad Institute of Harvard and MIT	Siddle et al
EPI_ISL_1971667	USA/MA-CDCBI-CRSP_CE2NLNZSGYB72SQT/2021	2021-04-29	North America	USA	Broad Institute Clinical Research Sequencing Platform	Infectious Disease Program, Broad Institute of Harvard and MIT	Siddle et al
EPI_ISL_3937720	USA/MA-CDCBI-CRSP_CE42WCAFVBOLOQOQ/2021	2021-08-29	North America	USA	Broad Institute Clinical Research Sequencing Platform	Infectious Disease Program, Broad Institute of Harvard and MIT	Siddle et al
EPI_ISL_4497395	USA/MA-CDCBI-CRSP_CELD4IWZR6HIKBII/2021	2021-09-14	North America	USA	Broad Institute Clinical Research Sequencing Platform	Infectious Disease Program, Broad Institute of Harvard and MIT	Siddle et al
EPI_ISL_2103963	USA/MA-CDCBI-CRSP_CELTNDQRXSRYRQTQ/2021	2021-05-05	North America	USA	Broad Institute Clinical Research Sequencing Platform	Infectious Disease Program, Broad Institute of Harvard and MIT	Siddle et al
EPI_ISL_3913515	USA/MA-CDCBI-CRSP_CEPFIM372O7BLC2T/2021	2021-08-26	North America	USA	Broad Institute Clinical Research Sequencing Platform	Infectious Disease Program, Broad Institute of Harvard and MIT	Siddle et al
EPI_ISL_4628095	USA/MA-CDCBI-CRSP_CES7Y4XTKDLM2A4I/2021	2021-09-20	North America	USA	Broad Institute Clinical Research Sequencing Platform	Infectious Disease Program, Broad Institute of Harvard and MIT	Siddle et al
EPI_ISL_4285354	USA/MA-CDCBI-CRSP_CEURQKNGU2J2C2CH/2021	2021-09-09	North America	USA	Broad Institute Clinical Research Sequencing Platform	Infectious Disease Program, Broad Institute of Harvard and MIT	Siddle et al
EPI_ISL_3937722	USA/MA-CDCBI-CRSP_CEWABKSC2LHQQ4GM/2021	2021-08-27	North America	USA	Broad Institute Clinical Research Sequencing Platform	Infectious Disease Program, Broad Institute of Harvard and MIT	Siddle et al
EPI_ISL_2312037	USA/MA-CDCBI-CRSP_CF5CMCDKVA5GEQKS/2021	2021-05-20	North America	USA	Broad Institute Clinical Research Sequencing Platform	Infectious Disease Program, Broad Institute of Harvard and MIT	Siddle et al
EPI_ISL_3937724	USA/MA-CDCBI-CRSP_CFBURUZAUIDNZ5I3/2021	2021-08-27	North America	USA	Broad Institute Clinical Research Sequencing Platform	Infectious Disease Program, Broad Institute of Harvard and MIT	Siddle et al
EPI_ISL_1918558	USA/MA-CDCBI-CRSP_CFFJIXBJN26VQJ6T/2021	2021-04-22	North America	USA	Broad Institute Clinical Research Sequencing Platform	Infectious Disease Program, Broad Institute of Harvard and MIT	Siddle et al
EPI_ISL_4729048	USA/MA-CDCBI-CRSP_CFFJVOKT7WHVKBZX/2021	2021-09-22	North America	USA	Broad Institute Clinical Research Sequencing Platform	Infectious Disease Program, Broad Institute of Harvard and MIT	Siddle et al
EPI_ISL_3937726	USA/MA-CDCBI-CRSP_CFIVNPTTFCZ5JVI6/2021	2021-08-27	North America	USA	Broad Institute Clinical Research Sequencing Platform	Infectious Disease Program, Broad Institute of Harvard and MIT	Siddle et al
EPI_ISL_4285520	USA/MA-CDCBI-CRSP_CFJMX5ZMRVTJVYCC/2021	2021-09-08	North America	USA	Broad Institute Clinical Research Sequencing Platform	Infectious Disease Program, Broad Institute of Harvard and MIT	Siddle et al
EPI_ISL_4094281	USA/MA-CDCBI-CRSP_CFLJ5IQAEKJ7FSCY/2021	2021-09-02	North America	USA	Broad Institute Clinical Research Sequencing Platform	Infectious Disease Program, Broad Institute of Harvard and MIT	Siddle et al
EPI_ISL_4285570	USA/MA-CDCBI-CRSP_CFMQFOXMUPYLWN3A/2021	2021-09-07	North America	USA	Broad Institute Clinical Research Sequencing Platform	Infectious Disease Program, Broad Institute of Harvard and MIT	Siddle et al
EPI_ISL_3409049	USA/MA-CDCBI-CRSP_CFUT4PYWXB62XXHL/2021	2021-08-03	North America	USA	Broad Institute Clinical Research Sequencing Platform	Infectious Disease Program, Broad Institute of Harvard and MIT	Siddle et al
EPI_ISL_3945683	USA/MA-CDCBI-CRSP_CFVVKE54OPHFUVAP/2021	2021-08-30	North America	USA	Broad Institute Clinical Research Sequencing Platform	Infectious Disease Program, Broad Institute of Harvard and MIT	Siddle et al
EPI_ISL_4285575	USA/MA-CDCBI-CRSP_CFYLCAH336UBOOI4/2021	2021-09-07	North America	USA	Broad Institute Clinical Research Sequencing Platform	Infectious Disease Program, Broad Institute of Harvard and MIT	Siddle et al
EPI_ISL_4497396	USA/MA-CDCBI-CRSP_CG2ML5AY7QD2BCQT/2021	2021-09-14	North America	USA	Broad Institute Clinical Research Sequencing Platform	Infectious Disease Program, Broad Institute of Harvard and MIT	Siddle et al
EPI_ISL_4094284	USA/MA-CDCBI-CRSP_CG2S4CQ7A2SALVL6/2021	2021-09-02	North America	USA	Broad Institute Clinical Research Sequencing Platform	Infectious Disease Program, Broad Institute of Harvard and MIT	Siddle et al
EPI_ISL_3913517	USA/MA-CDCBI-CRSP_CG4DKS44Z7AQBBSN/2021	2021-08-25	North America	USA	Broad Institute Clinical Research Sequencing Platform	Infectious Disease Program, Broad Institute of Harvard and MIT	Siddle et al
EPI_ISL_3937728	USA/MA-CDCBI-CRSP_CGAEEH33KGQ3UUHX/2021	2021-08-27	North America	USA	Broad Institute Clinical Research Sequencing Platform	Infectious Disease Program, Broad Institute of Harvard and MIT	Siddle et al
EPI_ISL_1825503	USA/MA-CDCBI-CRSP_CGCBPUX3C7WW7EGH/2021	2021-04-22	North America	USA	Broad Institute Clinical Research Sequencing Platform	Infectious Disease Program, Broad Institute of Harvard and MIT	Siddle et al
EPI_ISL_1743871	USA/MA-CDCBI-CRSP_CGFHJDBAEIF5TFE7/2021	2021-04-14	North America	USA	Broad Institute Clinical Research Sequencing Platform	Infectious Disease Program, Broad Institute of Harvard and MIT	Siddle et al
EPI_ISL_1786852	USA/MA-CDCBI-CRSP_CGI6HCYNNYTWDKGT/2021	2021-04-16	North America	USA	Broad Institute Clinical Research Sequencing Platform	Infectious Disease Program, Broad Institute of Harvard and MIT	Siddle et al
EPI_ISL_4729050	USA/MA-CDCBI-CRSP_CGIEMWAGN6DPHN6B/2021	2021-09-22	North America	USA	Broad Institute Clinical Research Sequencing Platform	Infectious Disease Program, Broad Institute of Harvard and MIT	Siddle et al
EPI_ISL_4304134	USA/MA-CDCBI-CRSP_CGM2OBM3MF7NGNCU/2021	2021-09-10	North America	USA	Broad Institute Clinical Research Sequencing Platform	Infectious Disease Program, Broad Institute of Harvard and MIT	Siddle et al
EPI_ISL_4285524	USA/MA-CDCBI-CRSP_CGMEFNY3ZGFCZFOJ/2021	2021-09-08	North America	USA	Broad Institute Clinical Research Sequencing Platform	Infectious Disease Program, Broad Institute of Harvard and MIT	Siddle et al
EPI_ISL_2312038	USA/MA-CDCBI-CRSP_CGMJ3MPDZ7HOGA5N/2021	2021-05-19	North America	USA	Broad Institute Clinical Research Sequencing Platform	Infectious Disease Program, Broad Institute of Harvard and MIT	Siddle et al
EPI_ISL_3913519	USA/MA-CDCBI-CRSP_CGMOGL2F7CJAEEOO/2021	2021-08-26	North America	USA	Broad Institute Clinical Research Sequencing Platform	Infectious Disease Program, Broad Institute of Harvard and MIT	Siddle et al
EPI_ISL_1743872	USA/MA-CDCBI-CRSP_CGNOY3QFHYSMXIP7/2021	2021-04-13	North America	USA	Broad Institute Clinical Research Sequencing Platform	Infectious Disease Program, Broad Institute of Harvard and MIT	Siddle et al
EPI_ISL_4304018	USA/MA-CDCBI-CRSP_CGSFIVSBZ5FHPWGX/2021	2021-09-09	North America	USA	Broad Institute Clinical Research Sequencing Platform	Infectious Disease Program, Broad Institute of Harvard and MIT	Siddle et al
EPI_ISL_1710446	USA/MA-CDCBI-CRSP_CGU5UAO4GIXOOLUX/2021	2021-03-24	North America	USA	Broad Institute Clinical Research Sequencing Platform	Infectious Disease Program, Broad Institute of Harvard and MIT	Siddle et al
EPI_ISL_4285528	USA/MA-CDCBI-CRSP_CGVA2GOLOV3V6SI5/2021	2021-09-08	North America	USA	Broad Institute Clinical Research Sequencing Platform	Infectious Disease Program, Broad Institute of Harvard and MIT	Siddle et al
EPI_ISL_4516772	USA/MA-CDCBI-CRSP_CGXEG7SXGFISTOU5/2021	2021-09-17	North America	USA	Broad Institute Clinical Research Sequencing Platform	Infectious Disease Program, Broad Institute of Harvard and MIT	Siddle et al
EPI_ISL_4094150	USA/MA-CDCBI-CRSP_CGXG5QKVKCPKLYWI/2021	2021-09-02	North America	USA	Broad Institute Clinical Research Sequencing Platform	Infectious Disease Program, Broad Institute of Harvard and MIT	Siddle et al
EPI_ISL_3937732	USA/MA-CDCBI-CRSP_CH7S3WP2DG3CPJ7R/2021	2021-08-27	North America	USA	Broad Institute Clinical Research Sequencing Platform	Infectious Disease Program, Broad Institute of Harvard and MIT	Siddle et al
EPI_ISL_4638671	USA/MA-CDCBI-CRSP_CHA64LCEN4OYKOHE/2021	2021-09-20	North America	USA	Broad Institute Clinical Research Sequencing Platform	Infectious Disease Program, Broad Institute of Harvard and MIT	Siddle et al
EPI_ISL_4757277	USA/MA-CDCBI-CRSP_CHBUI2N4MTHJS7ET/2021	2021-09-24	North America	USA	Broad Institute Clinical Research Sequencing Platform	Infectious Disease Program, Broad Institute of Harvard and MIT	Siddle et al
EPI_ISL_3937733	USA/MA-CDCBI-CRSP_CHBUW4SCY5NC7GRK/2021	2021-08-27	North America	USA	Broad Institute Clinical Research Sequencing Platform	Infectious Disease Program, Broad Institute of Harvard and MIT	Siddle et al
EPI_ISL_2103964	USA/MA-CDCBI-CRSP_CHDMPJPR3VV2KQKG/2021	2021-05-08	North America	USA	Broad Institute Clinical Research Sequencing Platform	Infectious Disease Program, Broad Institute of Harvard and MIT	Siddle et al
EPI_ISL_4094365	USA/MA-CDCBI-CRSP_CHHWXZGYIYEYPIO5/2021	2021-09-03	North America	USA	Broad Institute Clinical Research Sequencing Platform	Infectious Disease Program, Broad Institute of Harvard and MIT	Siddle et al
EPI_ISL_4304136	USA/MA-CDCBI-CRSP_CHPAC326RYYRCZO5/2021	2021-09-10	North America	USA	Broad Institute Clinical Research Sequencing Platform	Infectious Disease Program, Broad Institute of Harvard and MIT	Siddle et al
EPI_ISL_3913522	USA/MA-CDCBI-CRSP_CHQRM2IOHLPKPNMU/2021	2021-08-26	North America	USA	Broad Institute Clinical Research Sequencing Platform	Infectious Disease Program, Broad Institute of Harvard and MIT	Siddle et al
EPI_ISL_4516685	USA/MA-CDCBI-CRSP_CHQUHZV7JTGLPQYW/2021	2021-09-14	North America	USA	Broad Institute Clinical Research Sequencing Platform	Infectious Disease Program, Broad Institute of Harvard and MIT	Siddle et al
EPI_ISL_4729052	USA/MA-CDCBI-CRSP_CHRCJ6JSZ5ED2J5N/2021	2021-09-22	North America	USA	Broad Institute Clinical Research Sequencing Platform	Infectious Disease Program, Broad Institute of Harvard and MIT	Siddle et al
EPI_ISL_3945684	USA/MA-CDCBI-CRSP_CHT3T35CBP5AVLAC/2021	2021-08-29	North America	USA	Broad Institute Clinical Research Sequencing Platform	Infectious Disease Program, Broad Institute of Harvard and MIT	Siddle et al
EPI_ISL_4729054	USA/MA-CDCBI-CRSP_CHYKX5NAXBW5SGR2/2021	2021-09-22	North America	USA	Broad Institute Clinical Research Sequencing Platform	Infectious Disease Program, Broad Institute of Harvard and MIT	Siddle et al
EPI_ISL_1968077	USA/MA-CDCBI-CRSP_CI6SDHS7RDVXGO27/2021	2021-04-26	North America	USA	Broad Institute Clinical Research Sequencing Platform	Infectious Disease Program, Broad Institute of Harvard and MIT	Siddle et al
EPI_ISL_4516775	USA/MA-CDCBI-CRSP_CIAPBMY6UAFMW34E/2021	2021-09-16	North America	USA	Broad Institute Clinical Research Sequencing Platform	Infectious Disease Program, Broad Institute of Harvard and MIT	Siddle et al
EPI_ISL_1743873	USA/MA-CDCBI-CRSP_CIBITM763WO2O4YE/2021	2021-04-14	North America	USA	Broad Institute Clinical Research Sequencing Platform	Infectious Disease Program, Broad Institute of Harvard and MIT	Siddle et al
EPI_ISL_4497397	USA/MA-CDCBI-CRSP_CIIRCP263UENLYLH/2021	2021-09-14	North America	USA	Broad Institute Clinical Research Sequencing Platform	Infectious Disease Program, Broad Institute of Harvard and MIT	Siddle et al
EPI_ISL_4628105	USA/MA-CDCBI-CRSP_CIKPWKLK7RTRPDOU/2021	2021-09-18	North America	USA	Broad Institute Clinical Research Sequencing Platform	Infectious Disease Program, Broad Institute of Harvard and MIT	Siddle et al
EPI_ISL_3937731	USA/MA-CDCBI-CRSP_CIKRIZYHMBIRWLK4/2021	2021-08-27	North America	USA	Broad Institute Clinical Research Sequencing Platform	Infectious Disease Program, Broad Institute of Harvard and MIT	Siddle et al
EPI_ISL_4757283	USA/MA-CDCBI-CRSP_CIOMOJJ2AW46TEGC/2021	2021-09-25	North America	USA	Broad Institute Clinical Research Sequencing Platform	Infectious Disease Program, Broad Institute of Harvard and MIT	Siddle et al
EPI_ISL_4757284	USA/MA-CDCBI-CRSP_CIPBYXAIQ74QZLXL/2021	2021-09-24	North America	USA	Broad Institute Clinical Research Sequencing Platform	Infectious Disease Program, Broad Institute of Harvard and MIT	Siddle et al
EPI_ISL_4516612	USA/MA-CDCBI-CRSP_CIRDAHLW5BCRCECM/2021	2021-09-17	North America	USA	Broad Institute Clinical Research Sequencing Platform	Infectious Disease Program, Broad Institute of Harvard and MIT	Siddle et al
EPI_ISL_4729117	USA/MA-CDCBI-CRSP_CITFGZNR6PJSCTFP/2021	2021-09-23	North America	USA	Broad Institute Clinical Research Sequencing Platform	Infectious Disease Program, Broad Institute of Harvard and MIT	Siddle et al
EPI_ISL_4516778	USA/MA-CDCBI-CRSP_CIYMMUPMGXPHALNK/2021	2021-09-18	North America	USA	Broad Institute Clinical Research Sequencing Platform	Infectious Disease Program, Broad Institute of Harvard and MIT	Siddle et al
EPI_ISL_4094314	USA/MA-CDCBI-CRSP_CJ4OBTWWLGENFCYE/2021	2021-09-05	North America	USA	Broad Institute Clinical Research Sequencing Platform	Infectious Disease Program, Broad Institute of Harvard and MIT	Siddle et al
EPI_ISL_4094371	USA/MA-CDCBI-CRSP_CJ5UZZIJSDF3JRSA/2021	2021-09-01	North America	USA	Broad Institute Clinical Research Sequencing Platform	Infectious Disease Program, Broad Institute of Harvard and MIT	Siddle et al
EPI_ISL_4094158	USA/MA-CDCBI-CRSP_CJ6WTQDDB75WUHA3/2021	2021-09-01	North America	USA	Broad Institute Clinical Research Sequencing Platform	Infectious Disease Program, Broad Institute of Harvard and MIT	Siddle et al
EPI_ISL_3945685	USA/MA-CDCBI-CRSP_CJ7H2CV57O6SNB56/2021	2021-08-29	North America	USA	Broad Institute Clinical Research Sequencing Platform	Infectious Disease Program, Broad Institute of Harvard and MIT	Siddle et al
EPI_ISL_4497398	USA/MA-CDCBI-CRSP_CJ7INNYBUA5PNMSJ/2021	2021-09-14	North America	USA	Broad Institute Clinical Research Sequencing Platform	Infectious Disease Program, Broad Institute of Harvard and MIT	Siddle et al
EPI_ISL_4094160	USA/MA-CDCBI-CRSP_CJH3U2XNEN2I3CJX/2021	2021-09-02	North America	USA	Broad Institute Clinical Research Sequencing Platform	Infectious Disease Program, Broad Institute of Harvard and MIT	Siddle et al
EPI_ISL_4638672	USA/MA-CDCBI-CRSP_CJOY5MTB6YP7GANW/2021	2021-09-20	North America	USA	Broad Institute Clinical Research Sequencing Platform	Infectious Disease Program, Broad Institute of Harvard and MIT	Siddle et al
EPI_ISL_4094289	USA/MA-CDCBI-CRSP_CJPY3K5XOFS3ZMJE/2021	2021-09-03	North America	USA	Broad Institute Clinical Research Sequencing Platform	Infectious Disease Program, Broad Institute of Harvard and MIT	Siddle et al
EPI_ISL_1918561	USA/MA-CDCBI-CRSP_CJQFKYAN2LWTLPX2/2021	2021-04-22	North America	USA	Broad Institute Clinical Research Sequencing Platform	Infectious Disease Program, Broad Institute of Harvard and MIT	Siddle et al
EPI_ISL_4516783	USA/MA-CDCBI-CRSP_CJXBAM452CG46YUA/2021	2021-09-18	North America	USA	Broad Institute Clinical Research Sequencing Platform	Infectious Disease Program, Broad Institute of Harvard and MIT	Siddle et al
EPI_ISL_4285358	USA/MA-CDCBI-CRSP_CJZZGZIHEPHB72BS/2021	2021-09-09	North America	USA	Broad Institute Clinical Research Sequencing Platform	Infectious Disease Program, Broad Institute of Harvard and MIT	Siddle et al
EPI_ISL_1786854	USA/MA-CDCBI-CRSP_CK2YT7HCS6CNRG6F/2021	2021-04-16	North America	USA	Broad Institute Clinical Research Sequencing Platform	Infectious Disease Program, Broad Institute of Harvard and MIT	Siddle et al
EPI_ISL_1743874	USA/MA-CDCBI-CRSP_CKA43IVLPEYP73LK/2021	2021-04-14	North America	USA	Broad Institute Clinical Research Sequencing Platform	Infectious Disease Program, Broad Institute of Harvard and MIT	Siddle et al
EPI_ISL_1743875	USA/MA-CDCBI-CRSP_CKFGJITJY2AOF7V7/2021	2021-04-13	North America	USA	Broad Institute Clinical Research Sequencing Platform	Infectious Disease Program, Broad Institute of Harvard and MIT	Siddle et al
EPI_ISL_4628108	USA/MA-CDCBI-CRSP_CKWHC4E6YFJ525WG/2021	2021-09-19	North America	USA	Broad Institute Clinical Research Sequencing Platform	Infectious Disease Program, Broad Institute of Harvard and MIT	Siddle et al
EPI_ISL_4497400	USA/MA-CDCBI-CRSP_CLBWMMVF5P5IBMIV/2021	2021-09-14	North America	USA	Broad Institute Clinical Research Sequencing Platform	Infectious Disease Program, Broad Institute of Harvard and MIT	Siddle et al
EPI_ISL_4285579	USA/MA-CDCBI-CRSP_CLDGPEJHMIHAD5YN/2021	2021-09-06	North America	USA	Broad Institute Clinical Research Sequencing Platform	Infectious Disease Program, Broad Institute of Harvard and MIT	Siddle et al
EPI_ISL_4729058	USA/MA-CDCBI-CRSP_CLFOG2S5O4WEU6T6/2021	2021-09-22	North America	USA	Broad Institute Clinical Research Sequencing Platform	Infectious Disease Program, Broad Institute of Harvard and MIT	Siddle et al
EPI_ISL_4729060	USA/MA-CDCBI-CRSP_CLQNR3DYH3HACPFM/2021	2021-09-22	North America	USA	Broad Institute Clinical Research Sequencing Platform	Infectious Disease Program, Broad Institute of Harvard and MIT	Siddle et al
EPI_ISL_3408381	USA/MA-CDCBI-CRSP_CLR5VFY6AGYRHKVL/2021	2021-08-05	North America	USA	Broad Institute Clinical Research Sequencing Platform	Infectious Disease Program, Broad Institute of Harvard and MIT	Siddle et al
EPI_ISL_4304138	USA/MA-CDCBI-CRSP_CLROTVNAUKEJSKWF/2021	2021-09-11	North America	USA	Broad Institute Clinical Research Sequencing Platform	Infectious Disease Program, Broad Institute of Harvard and MIT	Siddle et al
EPI_ISL_4628115	USA/MA-CDCBI-CRSP_CLUZAH3ZKLS3AACY/2021	2021-09-20	North America	USA	Broad Institute Clinical Research Sequencing Platform	Infectious Disease Program, Broad Institute of Harvard and MIT	Siddle et al
EPI_ISL_4285363	USA/MA-CDCBI-CRSP_CLWYNAUOUEI276PT/2021	2021-09-09	North America	USA	Broad Institute Clinical Research Sequencing Platform	Infectious Disease Program, Broad Institute of Harvard and MIT	Siddle et al
EPI_ISL_2103966	USA/MA-CDCBI-CRSP_CLXWSXE2OJP7GHGY/2021	2021-05-09	North America	USA	Broad Institute Clinical Research Sequencing Platform	Infectious Disease Program, Broad Institute of Harvard and MIT	Siddle et al
EPI_ISL_4094295	USA/MA-CDCBI-CRSP_CLYI7ZPS7B635GUP/2021	2021-09-02	North America	USA	Broad Institute Clinical Research Sequencing Platform	Infectious Disease Program, Broad Institute of Harvard and MIT	Siddle et al
EPI_ISL_4285583	USA/MA-CDCBI-CRSP_CM6SVGERKU3YDNX6/2021	2021-09-07	North America	USA	Broad Institute Clinical Research Sequencing Platform	Infectious Disease Program, Broad Institute of Harvard and MIT	Siddle et al
EPI_ISL_3913309	USA/MA-CDCBI-CRSP_CMI6PG7STQ7IEVNL/2021	2021-08-24	North America	USA	Broad Institute Clinical Research Sequencing Platform	Infectious Disease Program, Broad Institute of Harvard and MIT	Siddle et al
EPI_ISL_3945686	USA/MA-CDCBI-CRSP_CMIK3ET5ME5RZCYI/2021	2021-08-29	North America	USA	Broad Institute Clinical Research Sequencing Platform	Infectious Disease Program, Broad Institute of Harvard and MIT	Siddle et al
EPI_ISL_1786857	USA/MA-CDCBI-CRSP_CMJLW4DAEDDQ6PKP/2021	2021-04-19	North America	USA	Broad Institute Clinical Research Sequencing Platform	Infectious Disease Program, Broad Institute of Harvard and MIT	Siddle et al
EPI_ISL_3937736	USA/MA-CDCBI-CRSP_CMMGQM4AZLDOUI6K/2021	2021-08-28	North America	USA	Broad Institute Clinical Research Sequencing Platform	Infectious Disease Program, Broad Institute of Harvard and MIT	Siddle et al
EPI_ISL_1968079	USA/MA-CDCBI-CRSP_CMMGWWKTA3OYSFT3/2021	2021-04-27	North America	USA	Broad Institute Clinical Research Sequencing Platform	Infectious Disease Program, Broad Institute of Harvard and MIT	Siddle et al
EPI_ISL_3945687	USA/MA-CDCBI-CRSP_CMUVB3GK7HMNW6AY/2021	2021-08-30	North America	USA	Broad Institute Clinical Research Sequencing Platform	Infectious Disease Program, Broad Institute of Harvard and MIT	Siddle et al
EPI_ISL_4285589	USA/MA-CDCBI-CRSP_CMZH3IGZPOT3DJXR/2021	2021-09-07	North America	USA	Broad Institute Clinical Research Sequencing Platform	Infectious Disease Program, Broad Institute of Harvard and MIT	Siddle et al
EPI_ISL_1743876	USA/MA-CDCBI-CRSP_CN2IQR3UTIIY2E63/2021	2021-04-13	North America	USA	Broad Institute Clinical Research Sequencing Platform	Infectious Disease Program, Broad Institute of Harvard and MIT	Siddle et al
EPI_ISL_4628120	USA/MA-CDCBI-CRSP_CN74LQKDH5S6XKIH/2021	2021-09-19	North America	USA	Broad Institute Clinical Research Sequencing Platform	Infectious Disease Program, Broad Institute of Harvard and MIT	Siddle et al
EPI_ISL_3913525	USA/MA-CDCBI-CRSP_CNAB3JU3ZBQV5PGR/2021	2021-08-25	North America	USA	Broad Institute Clinical Research Sequencing Platform	Infectious Disease Program, Broad Institute of Harvard and MIT	Siddle et al
EPI_ISL_4729119	USA/MA-CDCBI-CRSP_CNAERAYEC5M4XYJ5/2021	2021-09-21	North America	USA	Broad Institute Clinical Research Sequencing Platform	Infectious Disease Program, Broad Institute of Harvard and MIT	Siddle et al
EPI_ISL_3913312	USA/MA-CDCBI-CRSP_CNCQKFNRXALBLH26/2021	2021-08-24	North America	USA	Broad Institute Clinical Research Sequencing Platform	Infectious Disease Program, Broad Institute of Harvard and MIT	Siddle et al
EPI_ISL_3913315	USA/MA-CDCBI-CRSP_CNEDFIQGOEANS6F7/2021	2021-08-24	North America	USA	Broad Institute Clinical Research Sequencing Platform	Infectious Disease Program, Broad Institute of Harvard and MIT	Siddle et al
EPI_ISL_4497401	USA/MA-CDCBI-CRSP_CNKW37D6PXRRVRAG/2021	2021-09-14	North America	USA	Broad Institute Clinical Research Sequencing Platform	Infectious Disease Program, Broad Institute of Harvard and MIT	Siddle et al
EPI_ISL_1825621	USA/MA-CDCBI-CRSP_CNLDIYPQJLCSZOK6/2021	2021-04-23	North America	USA	Broad Institute Clinical Research Sequencing Platform	Infectious Disease Program, Broad Institute of Harvard and MIT	Siddle et al
EPI_ISL_4729062	USA/MA-CDCBI-CRSP_CNO4EXTK7CX6VTU7/2021	2021-09-22	North America	USA	Broad Institute Clinical Research Sequencing Platform	Infectious Disease Program, Broad Institute of Harvard and MIT	Siddle et al
EPI_ISL_4285532	USA/MA-CDCBI-CRSP_CNR6WSFVUB2DTO7D/2021	2021-09-08	North America	USA	Broad Institute Clinical Research Sequencing Platform	Infectious Disease Program, Broad Institute of Harvard and MIT	Siddle et al
EPI_ISL_3913318	USA/MA-CDCBI-CRSP_CNSJHEKBPQECZTDK/2021	2021-08-24	North America	USA	Broad Institute Clinical Research Sequencing Platform	Infectious Disease Program, Broad Institute of Harvard and MIT	Siddle et al
EPI_ISL_3913528	USA/MA-CDCBI-CRSP_CNVSW42AEAHP3FML/2021	2021-08-25	North America	USA	Broad Institute Clinical Research Sequencing Platform	Infectious Disease Program, Broad Institute of Harvard and MIT	Siddle et al
EPI_ISL_4729064	USA/MA-CDCBI-CRSP_CNYGMVBZVSZ6BDCG/2021	2021-09-22	North America	USA	Broad Institute Clinical Research Sequencing Platform	Infectious Disease Program, Broad Institute of Harvard and MIT	Siddle et al
EPI_ISL_4094377	USA/MA-CDCBI-CRSP_CNYHWNTGLFOELVQ5/2021	2021-09-01	North America	USA	Broad Institute Clinical Research Sequencing Platform	Infectious Disease Program, Broad Institute of Harvard and MIT	Siddle et al
EPI_ISL_4628123	USA/MA-CDCBI-CRSP_CNZD6RRE7XPFTTAE/2021	2021-09-20	North America	USA	Broad Institute Clinical Research Sequencing Platform	Infectious Disease Program, Broad Institute of Harvard and MIT	Siddle et al
EPI_ISL_2096354	USA/MA-CDCBI-CRSP_COBWFQ7G357URRJD/2021	2021-05-04	North America	USA	Broad Institute Clinical Research Sequencing Platform	Infectious Disease Program, Broad Institute of Harvard and MIT	Siddle et al
EPI_ISL_4094226	USA/MA-CDCBI-CRSP_COF3USBKSO5ZN5SK/2021	2021-08-31	North America	USA	Broad Institute Clinical Research Sequencing Platform	Infectious Disease Program, Broad Institute of Harvard and MIT	Siddle et al
EPI_ISL_3913535	USA/MA-CDCBI-CRSP_COFDIHLXITHISPLV/2021	2021-08-25	North America	USA	Broad Institute Clinical Research Sequencing Platform	Infectious Disease Program, Broad Institute of Harvard and MIT	Siddle et al
EPI_ISL_4497402	USA/MA-CDCBI-CRSP_COKCJAPZ2NS5ZR34/2021	2021-09-14	North America	USA	Broad Institute Clinical Research Sequencing Platform	Infectious Disease Program, Broad Institute of Harvard and MIT	Siddle et al
EPI_ISL_4729068	USA/MA-CDCBI-CRSP_COL5AN3MOYECRAAC/2021	2021-09-22	North America	USA	Broad Institute Clinical Research Sequencing Platform	Infectious Disease Program, Broad Institute of Harvard and MIT	Siddle et al
EPI_ISL_4094166	USA/MA-CDCBI-CRSP_COOLRJPEIGLDWHDP/2021	2021-09-01	North America	USA	Broad Institute Clinical Research Sequencing Platform	Infectious Disease Program, Broad Institute of Harvard and MIT	Siddle et al
EPI_ISL_4628128	USA/MA-CDCBI-CRSP_COTAT3HIORWR6SHN/2021	2021-09-19	North America	USA	Broad Institute Clinical Research Sequencing Platform	Infectious Disease Program, Broad Institute of Harvard and MIT	Siddle et al
EPI_ISL_3945689	USA/MA-CDCBI-CRSP_CP34ZV6LVABGTMDQ/2021	2021-08-29	North America	USA	Broad Institute Clinical Research Sequencing Platform	Infectious Disease Program, Broad Institute of Harvard and MIT	Siddle et al
EPI_ISL_4304140	USA/MA-CDCBI-CRSP_CPBRUBAEVFG53BTX/2021	2021-09-10	North America	USA	Broad Institute Clinical Research Sequencing Platform	Infectious Disease Program, Broad Institute of Harvard and MIT	Siddle et al
EPI_ISL_2096356	USA/MA-CDCBI-CRSP_CPCOAUG4I4ZPH4BM/2021	2021-05-04	North America	USA	Broad Institute Clinical Research Sequencing Platform	Infectious Disease Program, Broad Institute of Harvard and MIT	Siddle et al
EPI_ISL_1968080	USA/MA-CDCBI-CRSP_CPHKG4VFFID3IVFN/2021	2021-04-27	North America	USA	Broad Institute Clinical Research Sequencing Platform	Infectious Disease Program, Broad Institute of Harvard and MIT	Siddle et al
EPI_ISL_4757296	USA/MA-CDCBI-CRSP_CPMK67VEU525M52W/2021	2021-09-24	North America	USA	Broad Institute Clinical Research Sequencing Platform	Infectious Disease Program, Broad Institute of Harvard and MIT	Siddle et al
EPI_ISL_4628137	USA/MA-CDCBI-CRSP_CPQRSXJ4E5R6YCO4/2021	2021-09-20	North America	USA	Broad Institute Clinical Research Sequencing Platform	Infectious Disease Program, Broad Institute of Harvard and MIT	Siddle et al
EPI_ISL_1710335	USA/MA-CDCBI-CRSP_CPSBG6WABXUAASSR/2021	2021-03-24	North America	USA	Broad Institute Clinical Research Sequencing Platform	Infectious Disease Program, Broad Institute of Harvard and MIT	Siddle et al
EPI_ISL_3913538	USA/MA-CDCBI-CRSP_CPXCFI3DP7TLJNJJ/2021	2021-08-26	North America	USA	Broad Institute Clinical Research Sequencing Platform	Infectious Disease Program, Broad Institute of Harvard and MIT	Siddle et al
EPI_ISL_4094325	USA/MA-CDCBI-CRSP_CPYUNFVYORKQHJFN/2021	2021-08-31	North America	USA	Broad Institute Clinical Research Sequencing Platform	Infectious Disease Program, Broad Institute of Harvard and MIT	Siddle et al
EPI_ISL_3913541	USA/MA-CDCBI-CRSP_CQDIC4DOP6T3MQMD/2021	2021-08-25	North America	USA	Broad Institute Clinical Research Sequencing Platform	Infectious Disease Program, Broad Institute of Harvard and MIT	Siddle et al
EPI_ISL_4285599	USA/MA-CDCBI-CRSP_CQJNTH7ZCEBRUGB6/2021	2021-09-06	North America	USA	Broad Institute Clinical Research Sequencing Platform	Infectious Disease Program, Broad Institute of Harvard and MIT	Siddle et al
EPI_ISL_4094173	USA/MA-CDCBI-CRSP_CQLTJ7GPZI2DA54J/2021	2021-09-02	North America	USA	Broad Institute Clinical Research Sequencing Platform	Infectious Disease Program, Broad Institute of Harvard and MIT	Siddle et al
EPI_ISL_3937738	USA/MA-CDCBI-CRSP_CQLZDOY4ZKV2XD2N/2021	2021-08-27	North America	USA	Broad Institute Clinical Research Sequencing Platform	Infectious Disease Program, Broad Institute of Harvard and MIT	Siddle et al
EPI_ISL_1918565	USA/MA-CDCBI-CRSP_CQM2IB3LDG3WBMDJ/2021	2021-04-22	North America	USA	Broad Institute Clinical Research Sequencing Platform	Infectious Disease Program, Broad Institute of Harvard and MIT	Siddle et al
EPI_ISL_3945690	USA/MA-CDCBI-CRSP_CQSVVQAJBDLXC3DM/2021	2021-08-30	North America	USA	Broad Institute Clinical Research Sequencing Platform	Infectious Disease Program, Broad Institute of Harvard and MIT	Siddle et al
EPI_ISL_3945691	USA/MA-CDCBI-CRSP_CQT7O6FL6BQNSBCY/2021	2021-08-30	North America	USA	Broad Institute Clinical Research Sequencing Platform	Infectious Disease Program, Broad Institute of Harvard and MIT	Siddle et al
EPI_ISL_4757297	USA/MA-CDCBI-CRSP_CQUOSPKAF4O237SM/2021	2021-09-24	North America	USA	Broad Institute Clinical Research Sequencing Platform	Infectious Disease Program, Broad Institute of Harvard and MIT	Siddle et al
EPI_ISL_1918566	USA/MA-CDCBI-CRSP_CQYEKWQPXZO5PQZC/2021	2021-04-22	North America	USA	Broad Institute Clinical Research Sequencing Platform	Infectious Disease Program, Broad Institute of Harvard and MIT	Siddle et al
EPI_ISL_4516789	USA/MA-CDCBI-CRSP_CR3KJIQYYJIURB4Q/2021	2021-09-16	North America	USA	Broad Institute Clinical Research Sequencing Platform	Infectious Disease Program, Broad Institute of Harvard and MIT	Siddle et al
EPI_ISL_4516615	USA/MA-CDCBI-CRSP_CRB36ZQL3XVKXWP5/2021	2021-09-17	North America	USA	Broad Institute Clinical Research Sequencing Platform	Infectious Disease Program, Broad Institute of Harvard and MIT	Siddle et al
EPI_ISL_4729072	USA/MA-CDCBI-CRSP_CRCZMBXFRQUSUYGK/2021	2021-09-22	North America	USA	Broad Institute Clinical Research Sequencing Platform	Infectious Disease Program, Broad Institute of Harvard and MIT	Siddle et al
EPI_ISL_1968081	USA/MA-CDCBI-CRSP_CRFQDWD5KXRKLTH6/2021	2021-04-27	North America	USA	Broad Institute Clinical Research Sequencing Platform	Infectious Disease Program, Broad Institute of Harvard and MIT	Siddle et al
EPI_ISL_2103968	USA/MA-CDCBI-CRSP_CRIU3OEL7ZBWIWWL/2021	2021-05-05	North America	USA	Broad Institute Clinical Research Sequencing Platform	Infectious Disease Program, Broad Institute of Harvard and MIT	Siddle et al
EPI_ISL_1743877	USA/MA-CDCBI-CRSP_CRKMMFNHHK7PXNPO/2021	2021-04-13	North America	USA	Broad Institute Clinical Research Sequencing Platform	Infectious Disease Program, Broad Institute of Harvard and MIT	Siddle et al
EPI_ISL_4729121	USA/MA-CDCBI-CRSP_CRMLTOGHHFLP55A3/2021	2021-09-21	North America	USA	Broad Institute Clinical Research Sequencing Platform	Infectious Disease Program, Broad Institute of Harvard and MIT	Siddle et al
EPI_ISL_1971670	USA/MA-CDCBI-CRSP_CRNZPMTHNH422SWQ/2021	2021-04-30	North America	USA	Broad Institute Clinical Research Sequencing Platform	Infectious Disease Program, Broad Institute of Harvard and MIT	Siddle et al
EPI_ISL_4304142	USA/MA-CDCBI-CRSP_CRO3RJ3LJCKNKQ24/2021	2021-09-10	North America	USA	Broad Institute Clinical Research Sequencing Platform	Infectious Disease Program, Broad Institute of Harvard and MIT	Siddle et al
EPI_ISL_4729073	USA/MA-CDCBI-CRSP_CRR34ZJH7CCFTTDZ/2021	2021-09-22	North America	USA	Broad Institute Clinical Research Sequencing Platform	Infectious Disease Program, Broad Institute of Harvard and MIT	Siddle et al
EPI_ISL_4729123	USA/MA-CDCBI-CRSP_CRU3XLBJQEFXY6XJ/2021	2021-09-21	North America	USA	Broad Institute Clinical Research Sequencing Platform	Infectious Disease Program, Broad Institute of Harvard and MIT	Siddle et al
EPI_ISL_2103970	USA/MA-CDCBI-CRSP_CSAUI3GRHF5YDHDI/2021	2021-05-05	North America	USA	Broad Institute Clinical Research Sequencing Platform	Infectious Disease Program, Broad Institute of Harvard and MIT	Siddle et al
EPI_ISL_1968082	USA/MA-CDCBI-CRSP_CSC5ZBXAPP5GOGZ7/2021	2021-04-27	North America	USA	Broad Institute Clinical Research Sequencing Platform	Infectious Disease Program, Broad Institute of Harvard and MIT	Siddle et al
EPI_ISL_1743878	USA/MA-CDCBI-CRSP_CSCCBZLK3ZMBX3LP/2021	2021-04-13	North America	USA	Broad Institute Clinical Research Sequencing Platform	Infectious Disease Program, Broad Institute of Harvard and MIT	Siddle et al
EPI_ISL_4285367	USA/MA-CDCBI-CRSP_CSIYEITCZPV7SGH4/2021	2021-09-09	North America	USA	Broad Institute Clinical Research Sequencing Platform	Infectious Disease Program, Broad Institute of Harvard and MIT	Siddle et al
EPI_ISL_4757305	USA/MA-CDCBI-CRSP_CSLNBMHYDSUWAWL2/2021	2021-09-24	North America	USA	Broad Institute Clinical Research Sequencing Platform	Infectious Disease Program, Broad Institute of Harvard and MIT	Siddle et al
EPI_ISL_4285603	USA/MA-CDCBI-CRSP_CSOFBFOO5XN2452B/2021	2021-09-07	North America	USA	Broad Institute Clinical Research Sequencing Platform	Infectious Disease Program, Broad Institute of Harvard and MIT	Siddle et al
EPI_ISL_3408383	USA/MA-CDCBI-CRSP_CSOJSW6PFCFMDKPW/2021	2021-08-06	North America	USA	Broad Institute Clinical Research Sequencing Platform	Infectious Disease Program, Broad Institute of Harvard and MIT	Siddle et al
EPI_ISL_1743879	USA/MA-CDCBI-CRSP_CSOZWFS6HETB3QNF/2021	2021-04-14	North America	USA	Broad Institute Clinical Research Sequencing Platform	Infectious Disease Program, Broad Institute of Harvard and MIT	Siddle et al
EPI_ISL_1743880	USA/MA-CDCBI-CRSP_CSQPHKYMT4OAQZ3N/2021	2021-04-14	North America	USA	Broad Institute Clinical Research Sequencing Platform	Infectious Disease Program, Broad Institute of Harvard and MIT	Siddle et al
EPI_ISL_1710359	USA/MA-CDCBI-CRSP_CSRYCM2LIMLMPH5C/2021	2021-04-01	North America	USA	Broad Institute Clinical Research Sequencing Platform	Infectious Disease Program, Broad Institute of Harvard and MIT	Siddle et al
EPI_ISL_3913547	USA/MA-CDCBI-CRSP_CSSYJ47RXAHPI2SU/2021	2021-08-25	North America	USA	Broad Institute Clinical Research Sequencing Platform	Infectious Disease Program, Broad Institute of Harvard and MIT	Siddle et al
EPI_ISL_4285541	USA/MA-CDCBI-CRSP_CST6SKZEVVB5AK45/2021	2021-09-08	North America	USA	Broad Institute Clinical Research Sequencing Platform	Infectious Disease Program, Broad Institute of Harvard and MIT	Siddle et al
EPI_ISL_3937735	USA/MA-CDCBI-CRSP_CSTECSX7C2UBH65T/2021	2021-08-26	North America	USA	Broad Institute Clinical Research Sequencing Platform	Infectious Disease Program, Broad Institute of Harvard and MIT	Siddle et al
EPI_ISL_4757306	USA/MA-CDCBI-CRSP_CSUNGEKMKYSSC7CS/2021	2021-09-24	North America	USA	Broad Institute Clinical Research Sequencing Platform	Infectious Disease Program, Broad Institute of Harvard and MIT	Siddle et al
EPI_ISL_1971671	USA/MA-CDCBI-CRSP_CTIICIXPZYGVOJ5D/2021	2021-04-29	North America	USA	Broad Institute Clinical Research Sequencing Platform	Infectious Disease Program, Broad Institute of Harvard and MIT	Siddle et al
EPI_ISL_1710503	USA/MA-CDCBI-CRSP_CTJVBSMIOSCNJGLQ/2021	2021-03-24	North America	USA	Broad Institute Clinical Research Sequencing Platform	Infectious Disease Program, Broad Institute of Harvard and MIT	Siddle et al
EPI_ISL_3945692	USA/MA-CDCBI-CRSP_CTK46P7T7UXAOZHP/2021	2021-08-30	North America	USA	Broad Institute Clinical Research Sequencing Platform	Infectious Disease Program, Broad Institute of Harvard and MIT	Siddle et al
EPI_ISL_1786859	USA/MA-CDCBI-CRSP_CTQ7LCHFQCJSMWME/2021	2021-04-17	North America	USA	Broad Institute Clinical Research Sequencing Platform	Infectious Disease Program, Broad Institute of Harvard and MIT	Siddle et al
EPI_ISL_4757310	USA/MA-CDCBI-CRSP_CTQREKES3UP4YKT7/2021	2021-09-26	North America	USA	Broad Institute Clinical Research Sequencing Platform	Infectious Disease Program, Broad Institute of Harvard and MIT	Siddle et al
EPI_ISL_4497403	USA/MA-CDCBI-CRSP_CU64QUGV5ZY7H6QU/2021	2021-09-14	North America	USA	Broad Institute Clinical Research Sequencing Platform	Infectious Disease Program, Broad Institute of Harvard and MIT	Siddle et al
EPI_ISL_4094313	USA/MA-CDCBI-CRSP_CUFOQGFZ5ZM6YET5/2021	2021-09-02	North America	USA	Broad Institute Clinical Research Sequencing Platform	Infectious Disease Program, Broad Institute of Harvard and MIT	Siddle et al
EPI_ISL_4094383	USA/MA-CDCBI-CRSP_CUHCWRDI3LKLOELQ/2021	2021-09-03	North America	USA	Broad Institute Clinical Research Sequencing Platform	Infectious Disease Program, Broad Institute of Harvard and MIT	Siddle et al
EPI_ISL_4094388	USA/MA-CDCBI-CRSP_CUHMS3OTTZ3TZHGF/2021	2021-09-03	North America	USA	Broad Institute Clinical Research Sequencing Platform	Infectious Disease Program, Broad Institute of Harvard and MIT	Siddle et al
EPI_ISL_3937737	USA/MA-CDCBI-CRSP_CUIKGRECSYSLEREZ/2021	2021-08-26	North America	USA	Broad Institute Clinical Research Sequencing Platform	Infectious Disease Program, Broad Institute of Harvard and MIT	Siddle et al
EPI_ISL_4757313	USA/MA-CDCBI-CRSP_CUPEBIYGS5OMC6VV/2021	2021-09-26	North America	USA	Broad Institute Clinical Research Sequencing Platform	Infectious Disease Program, Broad Institute of Harvard and MIT	Siddle et al
EPI_ISL_1786861	USA/MA-CDCBI-CRSP_CURG5KHJU54Y2Q3I/2021	2021-04-17	North America	USA	Broad Institute Clinical Research Sequencing Platform	Infectious Disease Program, Broad Institute of Harvard and MIT	Siddle et al
EPI_ISL_2103972	USA/MA-CDCBI-CRSP_CURKLGJJ6V7EQKW4/2021	2021-05-06	North America	USA	Broad Institute Clinical Research Sequencing Platform	Infectious Disease Program, Broad Institute of Harvard and MIT	Siddle et al
EPI_ISL_1743881	USA/MA-CDCBI-CRSP_CUTYBD3JJNEEPWHW/2021	2021-04-13	North America	USA	Broad Institute Clinical Research Sequencing Platform	Infectious Disease Program, Broad Institute of Harvard and MIT	Siddle et al
EPI_ISL_1743882	USA/MA-CDCBI-CRSP_CUVW2KUA3DAQUPZC/2021	2021-04-13	North America	USA	Broad Institute Clinical Research Sequencing Platform	Infectious Disease Program, Broad Institute of Harvard and MIT	Siddle et al
EPI_ISL_4497404	USA/MA-CDCBI-CRSP_CUWZBP6PXK2Z6KYN/2021	2021-09-14	North America	USA	Broad Institute Clinical Research Sequencing Platform	Infectious Disease Program, Broad Institute of Harvard and MIT	Siddle et al
EPI_ISL_2192750	USA/MA-CDCBI-CRSP_CUY4NWII2U6J6ITS/2021	2021-05-12	North America	USA	Broad Institute Clinical Research Sequencing Platform	Infectious Disease Program, Broad Institute of Harvard and MIT	Siddle et al
EPI_ISL_1743883	USA/MA-CDCBI-CRSP_CUYU6WVEJTBSOYOU/2021	2021-04-13	North America	USA	Broad Institute Clinical Research Sequencing Platform	Infectious Disease Program, Broad Institute of Harvard and MIT	Siddle et al
EPI_ISL_4094394	USA/MA-CDCBI-CRSP_CV5I5WUXZJKPYRVJ/2021	2021-09-01	North America	USA	Broad Institute Clinical Research Sequencing Platform	Infectious Disease Program, Broad Institute of Harvard and MIT	Siddle et al
EPI_ISL_4729075	USA/MA-CDCBI-CRSP_CVENLNNVOAUXHS5T/2021	2021-09-22	North America	USA	Broad Institute Clinical Research Sequencing Platform	Infectious Disease Program, Broad Institute of Harvard and MIT	Siddle et al
EPI_ISL_4729125	USA/MA-CDCBI-CRSP_CVGIKKIQSOD54FS7/2021	2021-09-21	North America	USA	Broad Institute Clinical Research Sequencing Platform	Infectious Disease Program, Broad Institute of Harvard and MIT	Siddle et al
EPI_ISL_4285608	USA/MA-CDCBI-CRSP_CVVIWDW2W4NJRJ3C/2021	2021-09-05	North America	USA	Broad Institute Clinical Research Sequencing Platform	Infectious Disease Program, Broad Institute of Harvard and MIT	Siddle et al
EPI_ISL_4729077	USA/MA-CDCBI-CRSP_CVYDGF5F25W6J27O/2021	2021-09-21	North America	USA	Broad Institute Clinical Research Sequencing Platform	Infectious Disease Program, Broad Institute of Harvard and MIT	Siddle et al
EPI_ISL_4094185	USA/MA-CDCBI-CRSP_CVYZXKPZS7I6Y7BZ/2021	2021-09-01	North America	USA	Broad Institute Clinical Research Sequencing Platform	Infectious Disease Program, Broad Institute of Harvard and MIT	Siddle et al
EPI_ISL_4729079	USA/MA-CDCBI-CRSP_CVZ2QNNCMQ2Z2SMM/2021	2021-09-22	North America	USA	Broad Institute Clinical Research Sequencing Platform	Infectious Disease Program, Broad Institute of Harvard and MIT	Siddle et al
EPI_ISL_2096363	USA/MA-CDCBI-CRSP_CW33EL22PQJ4BHYW/2021	2021-05-04	North America	USA	Broad Institute Clinical Research Sequencing Platform	Infectious Disease Program, Broad Institute of Harvard and MIT	Siddle et al
EPI_ISL_4628152	USA/MA-CDCBI-CRSP_CW3VQIPRPXRP2SQL/2021	2021-09-19	North America	USA	Broad Institute Clinical Research Sequencing Platform	Infectious Disease Program, Broad Institute of Harvard and MIT	Siddle et al
EPI_ISL_4628156	USA/MA-CDCBI-CRSP_CW4UPEIQORJOC5FO/2021	2021-09-20	North America	USA	Broad Institute Clinical Research Sequencing Platform	Infectious Disease Program, Broad Institute of Harvard and MIT	Siddle et al
EPI_ISL_1786862	USA/MA-CDCBI-CRSP_CWGJZVBTRG22LUWV/2021	2021-04-15	North America	USA	Broad Institute Clinical Research Sequencing Platform	Infectious Disease Program, Broad Institute of Harvard and MIT	Siddle et al
EPI_ISL_1743884	USA/MA-CDCBI-CRSP_CWKPVNFKXUCQQEQS/2021	2021-04-14	North America	USA	Broad Institute Clinical Research Sequencing Platform	Infectious Disease Program, Broad Institute of Harvard and MIT	Siddle et al
EPI_ISL_4304024	USA/MA-CDCBI-CRSP_CWMJKKJJZLI5PM4S/2021	2021-09-09	North America	USA	Broad Institute Clinical Research Sequencing Platform	Infectious Disease Program, Broad Institute of Harvard and MIT	Siddle et al
EPI_ISL_4729130	USA/MA-CDCBI-CRSP_CWSU7OQPK2V2ZJOO/2021	2021-09-23	North America	USA	Broad Institute Clinical Research Sequencing Platform	Infectious Disease Program, Broad Institute of Harvard and MIT	Siddle et al
EPI_ISL_4094191	USA/MA-CDCBI-CRSP_CWWHAZ6CVQ76OUVI/2021	2021-09-01	North America	USA	Broad Institute Clinical Research Sequencing Platform	Infectious Disease Program, Broad Institute of Harvard and MIT	Siddle et al
EPI_ISL_4757320	USA/MA-CDCBI-CRSP_CWXNHQOGUQJEOOHJ/2021	2021-09-26	North America	USA	Broad Institute Clinical Research Sequencing Platform	Infectious Disease Program, Broad Institute of Harvard and MIT	Siddle et al
EPI_ISL_1786863	USA/MA-CDCBI-CRSP_CX2MQUAESOCBJBAD/2021	2021-04-18	North America	USA	Broad Institute Clinical Research Sequencing Platform	Infectious Disease Program, Broad Institute of Harvard and MIT	Siddle et al
EPI_ISL_4304026	USA/MA-CDCBI-CRSP_CX4YIVSJ5RYF65UT/2021	2021-09-09	North America	USA	Broad Institute Clinical Research Sequencing Platform	Infectious Disease Program, Broad Institute of Harvard and MIT	Siddle et al
EPI_ISL_4094326	USA/MA-CDCBI-CRSP_CX5YD667TCNEZIAG/2021	2021-09-03	North America	USA	Broad Institute Clinical Research Sequencing Platform	Infectious Disease Program, Broad Institute of Harvard and MIT	Siddle et al
EPI_ISL_3937739	USA/MA-CDCBI-CRSP_CXCZN6I3H7I2O5UF/2021	2021-08-27	North America	USA	Broad Institute Clinical Research Sequencing Platform	Infectious Disease Program, Broad Institute of Harvard and MIT	Siddle et al
EPI_ISL_4757329	USA/MA-CDCBI-CRSP_CXEH6AMSQBCC2FVY/2021	2021-09-24	North America	USA	Broad Institute Clinical Research Sequencing Platform	Infectious Disease Program, Broad Institute of Harvard and MIT	Siddle et al
EPI_ISL_3945694	USA/MA-CDCBI-CRSP_CXIZ6BJ52OJHKTJU/2021	2021-08-29	North America	USA	Broad Institute Clinical Research Sequencing Platform	Infectious Disease Program, Broad Institute of Harvard and MIT	Siddle et al
EPI_ISL_4497406	USA/MA-CDCBI-CRSP_CXKTJBWMRSYJENAQ/2021	2021-09-14	North America	USA	Broad Institute Clinical Research Sequencing Platform	Infectious Disease Program, Broad Institute of Harvard and MIT	Siddle et al
EPI_ISL_4757330	USA/MA-CDCBI-CRSP_CXSI3WE4R4YWZ73B/2021	2021-09-26	North America	USA	Broad Institute Clinical Research Sequencing Platform	Infectious Disease Program, Broad Institute of Harvard and MIT	Siddle et al
EPI_ISL_4285371	USA/MA-CDCBI-CRSP_CXXNMFQHAY4KTNTB/2021	2021-09-09	North America	USA	Broad Institute Clinical Research Sequencing Platform	Infectious Disease Program, Broad Institute of Harvard and MIT	Siddle et al
EPI_ISL_4497407	USA/MA-CDCBI-CRSP_CXYHJ4KC362GLY5N/2021	2021-09-14	North America	USA	Broad Institute Clinical Research Sequencing Platform	Infectious Disease Program, Broad Institute of Harvard and MIT	Siddle et al
EPI_ISL_1971674	USA/MA-CDCBI-CRSP_CY4FTVFP7N3SDX47/2021	2021-04-28	North America	USA	Broad Institute Clinical Research Sequencing Platform	Infectious Disease Program, Broad Institute of Harvard and MIT	Siddle et al
EPI_ISL_4729134	USA/MA-CDCBI-CRSP_CYBVALNWOZEOPBYB/2021	2021-09-23	North America	USA	Broad Institute Clinical Research Sequencing Platform	Infectious Disease Program, Broad Institute of Harvard and MIT	Siddle et al
EPI_ISL_4757339	USA/MA-CDCBI-CRSP_CYC6ZO3VNGQ244RG/2021	2021-09-24	North America	USA	Broad Institute Clinical Research Sequencing Platform	Infectious Disease Program, Broad Institute of Harvard and MIT	Siddle et al
EPI_ISL_1786864	USA/MA-CDCBI-CRSP_CYFKMAVCMFNUXCPW/2021	2021-04-19	North America	USA	Broad Institute Clinical Research Sequencing Platform	Infectious Disease Program, Broad Institute of Harvard and MIT	Siddle et al
EPI_ISL_4757340	USA/MA-CDCBI-CRSP_CYHDK3YHMLW3H2XM/2021	2021-09-27	North America	USA	Broad Institute Clinical Research Sequencing Platform	Infectious Disease Program, Broad Institute of Harvard and MIT	Siddle et al
EPI_ISL_4285375	USA/MA-CDCBI-CRSP_CYIQ6E7DYGY7RCHW/2021	2021-09-09	North America	USA	Broad Institute Clinical Research Sequencing Platform	Infectious Disease Program, Broad Institute of Harvard and MIT	Siddle et al
EPI_ISL_4516795	USA/MA-CDCBI-CRSP_CYLYVO5V5H3WZ6F3/2021	2021-09-19	North America	USA	Broad Institute Clinical Research Sequencing Platform	Infectious Disease Program, Broad Institute of Harvard and MIT	Siddle et al
EPI_ISL_4516798	USA/MA-CDCBI-CRSP_CYNA5MFG4O4RS2M5/2021	2021-09-16	North America	USA	Broad Institute Clinical Research Sequencing Platform	Infectious Disease Program, Broad Institute of Harvard and MIT	Siddle et al
EPI_ISL_3913323	USA/MA-CDCBI-CRSP_CYRUJANZYWM4ONVQ/2021	2021-08-24	North America	USA	Broad Institute Clinical Research Sequencing Platform	Infectious Disease Program, Broad Institute of Harvard and MIT	Siddle et al
EPI_ISL_4516802	USA/MA-CDCBI-CRSP_CYUW7PISKTMVLWEF/2021	2021-09-18	North America	USA	Broad Institute Clinical Research Sequencing Platform	Infectious Disease Program, Broad Institute of Harvard and MIT	Siddle et al
EPI_ISL_4454529	USA/MA-CDCBI-CRSP_CYUXA5SYLEHQE5MG/2021	2021-09-13	North America	USA	Broad Institute Clinical Research Sequencing Platform	Infectious Disease Program, Broad Institute of Harvard and MIT	Siddle et al
EPI_ISL_3945695	USA/MA-CDCBI-CRSP_CYZ42VELFGVFLZDY/2021	2021-08-30	North America	USA	Broad Institute Clinical Research Sequencing Platform	Infectious Disease Program, Broad Institute of Harvard and MIT	Siddle et al
EPI_ISL_3937741	USA/MA-CDCBI-CRSP_CZ4JJMAYLIR6N6NG/2021	2021-08-26	North America	USA	Broad Institute Clinical Research Sequencing Platform	Infectious Disease Program, Broad Institute of Harvard and MIT	Siddle et al
EPI_ISL_1743885	USA/MA-CDCBI-CRSP_CZ4YVTPRVO2SMOVG/2021	2021-04-14	North America	USA	Broad Institute Clinical Research Sequencing Platform	Infectious Disease Program, Broad Institute of Harvard and MIT	Siddle et al
EPI_ISL_4729136	USA/MA-CDCBI-CRSP_CZAJ6VNYTP3SZNVF/2021	2021-09-23	North America	USA	Broad Institute Clinical Research Sequencing Platform	Infectious Disease Program, Broad Institute of Harvard and MIT	Siddle et al
EPI_ISL_4454530	USA/MA-CDCBI-CRSP_CZC4XTGM6XYYK5ZS/2021	2021-09-12	North America	USA	Broad Institute Clinical Research Sequencing Platform	Infectious Disease Program, Broad Institute of Harvard and MIT	Siddle et al
EPI_ISL_4729083	USA/MA-CDCBI-CRSP_CZIUBI32BEUHTOVP/2021	2021-09-22	North America	USA	Broad Institute Clinical Research Sequencing Platform	Infectious Disease Program, Broad Institute of Harvard and MIT	Siddle et al
EPI_ISL_4729085	USA/MA-CDCBI-CRSP_CZJLKZCWY4IC3PDN/2021	2021-09-21	North America	USA	Broad Institute Clinical Research Sequencing Platform	Infectious Disease Program, Broad Institute of Harvard and MIT	Siddle et al
EPI_ISL_3937742	USA/MA-CDCBI-CRSP_CZKBOC7VLGF6KSNG/2021	2021-08-27	North America	USA	Broad Institute Clinical Research Sequencing Platform	Infectious Disease Program, Broad Institute of Harvard and MIT	Siddle et al
EPI_ISL_4285557	USA/MA-CDCBI-CRSP_CZOFNVXBC4H5LX7Z/2021	2021-09-08	North America	USA	Broad Institute Clinical Research Sequencing Platform	Infectious Disease Program, Broad Institute of Harvard and MIT	Siddle et al
EPI_ISL_4516808	USA/MA-CDCBI-CRSP_CZZ2WAHVKZ3QDEPD/2021	2021-09-16	North America	USA	Broad Institute Clinical Research Sequencing Platform	Infectious Disease Program, Broad Institute of Harvard and MIT	Siddle et al
EPI_ISL_4285379	USA/MA-CDCBI-CRSP_D25CY4IXQJ36G5ZW/2021	2021-09-09	North America	USA	Broad Institute Clinical Research Sequencing Platform	Infectious Disease Program, Broad Institute of Harvard and MIT	Siddle et al
EPI_ISL_3937744	USA/MA-CDCBI-CRSP_D2INVDLHMK44U3XE/2021	2021-08-27	North America	USA	Broad Institute Clinical Research Sequencing Platform	Infectious Disease Program, Broad Institute of Harvard and MIT	Siddle et al
EPI_ISL_4497408	USA/MA-CDCBI-CRSP_D2KA32ICDEKD6JES/2021	2021-09-14	North America	USA	Broad Institute Clinical Research Sequencing Platform	Infectious Disease Program, Broad Institute of Harvard and MIT	Siddle et al
EPI_ISL_4757348	USA/MA-CDCBI-CRSP_D2MAFKKRGPB46N3R/2021	2021-09-27	North America	USA	Broad Institute Clinical Research Sequencing Platform	Infectious Disease Program, Broad Institute of Harvard and MIT	Siddle et al
EPI_ISL_4628166	USA/MA-CDCBI-CRSP_D2QCALBYSZYCNH7U/2021	2021-09-20	North America	USA	Broad Institute Clinical Research Sequencing Platform	Infectious Disease Program, Broad Institute of Harvard and MIT	Siddle et al
EPI_ISL_4516621	USA/MA-CDCBI-CRSP_D2QG5UO2UWDCUZOP/2021	2021-09-17	North America	USA	Broad Institute Clinical Research Sequencing Platform	Infectious Disease Program, Broad Institute of Harvard and MIT	Siddle et al
EPI_ISL_4757349	USA/MA-CDCBI-CRSP_D2RAEGYYC35K3LIW/2021	2021-09-26	North America	USA	Broad Institute Clinical Research Sequencing Platform	Infectious Disease Program, Broad Institute of Harvard and MIT	Siddle et al
EPI_ISL_2312045	USA/MA-CDCBI-CRSP_D2SUNT2IPURDXLPZ/2021	2021-05-17	North America	USA	Broad Institute Clinical Research Sequencing Platform	Infectious Disease Program, Broad Institute of Harvard and MIT	Siddle et al
EPI_ISL_1710444	USA/MA-CDCBI-CRSP_D2XLVC2I5A4DSY6N/2021	2021-04-04	North America	USA	Broad Institute Clinical Research Sequencing Platform	Infectious Disease Program, Broad Institute of Harvard and MIT	Siddle et al
EPI_ISL_3937743	USA/MA-CDCBI-CRSP_D2YBDSCBPWBCAO7Q/2021	2021-08-29	North America	USA	Broad Institute Clinical Research Sequencing Platform	Infectious Disease Program, Broad Institute of Harvard and MIT	Siddle et al
EPI_ISL_4094406	USA/MA-CDCBI-CRSP_D2YU3N7Y7O5G7HKC/2021	2021-09-03	North America	USA	Broad Institute Clinical Research Sequencing Platform	Infectious Disease Program, Broad Institute of Harvard and MIT	Siddle et al
EPI_ISL_4285617	USA/MA-CDCBI-CRSP_D2ZF32L5INMYPCGJ/2021	2021-09-07	North America	USA	Broad Institute Clinical Research Sequencing Platform	Infectious Disease Program, Broad Institute of Harvard and MIT	Siddle et al
EPI_ISL_4729087	USA/MA-CDCBI-CRSP_D3APBHNQWTRFHBLX/2021	2021-09-22	North America	USA	Broad Institute Clinical Research Sequencing Platform	Infectious Disease Program, Broad Institute of Harvard and MIT	Siddle et al
EPI_ISL_1968085	USA/MA-CDCBI-CRSP_D3EX6EXACSELZ5NM/2021	2021-04-26	North America	USA	Broad Institute Clinical Research Sequencing Platform	Infectious Disease Program, Broad Institute of Harvard and MIT	Siddle et al
EPI_ISL_4094332	USA/MA-CDCBI-CRSP_D3GUBQUA5S3ECCEM/2021	2021-09-04	North America	USA	Broad Institute Clinical Research Sequencing Platform	Infectious Disease Program, Broad Institute of Harvard and MIT	Siddle et al
EPI_ISL_4094331	USA/MA-CDCBI-CRSP_D3KD5YKAZP23IQ4E/2021	2021-09-03	North America	USA	Broad Institute Clinical Research Sequencing Platform	Infectious Disease Program, Broad Institute of Harvard and MIT	Siddle et al
EPI_ISL_4094337	USA/MA-CDCBI-CRSP_D3KXXIYP5V773FTY/2021	2021-09-03	North America	USA	Broad Institute Clinical Research Sequencing Platform	Infectious Disease Program, Broad Institute of Harvard and MIT	Siddle et al
EPI_ISL_4094197	USA/MA-CDCBI-CRSP_D3L5K7TPV7G5G7HK/2021	2021-09-01	North America	USA	Broad Institute Clinical Research Sequencing Platform	Infectious Disease Program, Broad Institute of Harvard and MIT	Siddle et al
EPI_ISL_2312046	USA/MA-CDCBI-CRSP_D3USUJSJCADUPZTT/2021	2021-05-17	North America	USA	Broad Institute Clinical Research Sequencing Platform	Infectious Disease Program, Broad Institute of Harvard and MIT	Siddle et al
EPI_ISL_4094338	USA/MA-CDCBI-CRSP_D3VTU4F7ZNMNQGXD/2021	2021-09-04	North America	USA	Broad Institute Clinical Research Sequencing Platform	Infectious Disease Program, Broad Institute of Harvard and MIT	Siddle et al
EPI_ISL_4757355	USA/MA-CDCBI-CRSP_D3XD5XSEKZP5NWWT/2021	2021-09-24	North America	USA	Broad Institute Clinical Research Sequencing Platform	Infectious Disease Program, Broad Institute of Harvard and MIT	Siddle et al
EPI_ISL_1968086	USA/MA-CDCBI-CRSP_D4AFWVTNBU6ZYMCM/2021	2021-04-26	North America	USA	Broad Institute Clinical Research Sequencing Platform	Infectious Disease Program, Broad Institute of Harvard and MIT	Siddle et al
EPI_ISL_4454531	USA/MA-CDCBI-CRSP_D4I3M2X6NWWTB4DF/2021	2021-09-12	North America	USA	Broad Institute Clinical Research Sequencing Platform	Infectious Disease Program, Broad Institute of Harvard and MIT	Siddle et al
EPI_ISL_4304028	USA/MA-CDCBI-CRSP_D4J4S7FHKY5MI4XI/2021	2021-09-08	North America	USA	Broad Institute Clinical Research Sequencing Platform	Infectious Disease Program, Broad Institute of Harvard and MIT	Siddle et al
EPI_ISL_4094344	USA/MA-CDCBI-CRSP_D4LQPHEP25NY65RW/2021	2021-09-02	North America	USA	Broad Institute Clinical Research Sequencing Platform	Infectious Disease Program, Broad Institute of Harvard and MIT	Siddle et al
EPI_ISL_4285383	USA/MA-CDCBI-CRSP_D4OQ4UTICMZL5DAU/2021	2021-09-09	North America	USA	Broad Institute Clinical Research Sequencing Platform	Infectious Disease Program, Broad Institute of Harvard and MIT	Siddle et al
EPI_ISL_4729089	USA/MA-CDCBI-CRSP_D4UKBSWJCTW5UFWB/2021	2021-09-21	North America	USA	Broad Institute Clinical Research Sequencing Platform	Infectious Disease Program, Broad Institute of Harvard and MIT	Siddle et al
EPI_ISL_1825466	USA/MA-CDCBI-CRSP_D57KVT7FYAJJMHUN/2021	2021-04-23	North America	USA	Broad Institute Clinical Research Sequencing Platform	Infectious Disease Program, Broad Institute of Harvard and MIT	Siddle et al
EPI_ISL_3937745	USA/MA-CDCBI-CRSP_D5BOJB77TF3H3UB7/2021	2021-08-27	North America	USA	Broad Institute Clinical Research Sequencing Platform	Infectious Disease Program, Broad Institute of Harvard and MIT	Siddle et al
EPI_ISL_3913556	USA/MA-CDCBI-CRSP_D5IAUMQJMVRAQ7IY/2021	2021-08-26	North America	USA	Broad Institute Clinical Research Sequencing Platform	Infectious Disease Program, Broad Institute of Harvard and MIT	Siddle et al
EPI_ISL_4285561	USA/MA-CDCBI-CRSP_D5LS25ES2XZA7HR2/2021	2021-09-08	North America	USA	Broad Institute Clinical Research Sequencing Platform	Infectious Disease Program, Broad Institute of Harvard and MIT	Siddle et al
EPI_ISL_1918570	USA/MA-CDCBI-CRSP_D5MPJRWXOASSRBBZ/2021	2021-04-22	North America	USA	Broad Institute Clinical Research Sequencing Platform	Infectious Disease Program, Broad Institute of Harvard and MIT	Siddle et al
EPI_ISL_4757356	USA/MA-CDCBI-CRSP_D5PWLWPVFS57TGAE/2021	2021-09-26	North America	USA	Broad Institute Clinical Research Sequencing Platform	Infectious Disease Program, Broad Institute of Harvard and MIT	Siddle et al
EPI_ISL_4497410	USA/MA-CDCBI-CRSP_D5SHC6F4WAF57D2C/2021	2021-09-14	North America	USA	Broad Institute Clinical Research Sequencing Platform	Infectious Disease Program, Broad Institute of Harvard and MIT	Siddle et al
EPI_ISL_4454532	USA/MA-CDCBI-CRSP_D5TGJJ3HXV7GAK7T/2021	2021-09-13	North America	USA	Broad Institute Clinical Research Sequencing Platform	Infectious Disease Program, Broad Institute of Harvard and MIT	Siddle et al
EPI_ISL_4094350	USA/MA-CDCBI-CRSP_D5VVDWXFSRFZVGHU/2021	2021-09-03	North America	USA	Broad Institute Clinical Research Sequencing Platform	Infectious Disease Program, Broad Institute of Harvard and MIT	Siddle et al
EPI_ISL_4497411	USA/MA-CDCBI-CRSP_D5WJ6MTXZUF4JS7Y/2021	2021-09-14	North America	USA	Broad Institute Clinical Research Sequencing Platform	Infectious Disease Program, Broad Institute of Harvard and MIT	Siddle et al
EPI_ISL_2096364	USA/MA-CDCBI-CRSP_D6F3ZT5OXY4NEYB7/2021	2021-05-04	North America	USA	Broad Institute Clinical Research Sequencing Platform	Infectious Disease Program, Broad Institute of Harvard and MIT	Siddle et al
EPI_ISL_4304147	USA/MA-CDCBI-CRSP_D6GEQS4O23SMSEYT/2021	2021-09-10	North America	USA	Broad Institute Clinical Research Sequencing Platform	Infectious Disease Program, Broad Institute of Harvard and MIT	Siddle et al
EPI_ISL_2312048	USA/MA-CDCBI-CRSP_D6I6MU4HLVIHYJZI/2021	2021-05-15	North America	USA	Broad Institute Clinical Research Sequencing Platform	Infectious Disease Program, Broad Institute of Harvard and MIT	Siddle et al
EPI_ISL_4094244	USA/MA-CDCBI-CRSP_D6IGBBLEG4N5TRMJ/2021	2021-08-31	North America	USA	Broad Institute Clinical Research Sequencing Platform	Infectious Disease Program, Broad Institute of Harvard and MIT	Siddle et al
EPI_ISL_4304149	USA/MA-CDCBI-CRSP_D6NAQRRIX2GKJZRB/2021	2021-09-10	North America	USA	Broad Institute Clinical Research Sequencing Platform	Infectious Disease Program, Broad Institute of Harvard and MIT	Siddle et al
EPI_ISL_3937747	USA/MA-CDCBI-CRSP_D6NP6BUFV52ROJTJ/2021	2021-08-26	North America	USA	Broad Institute Clinical Research Sequencing Platform	Infectious Disease Program, Broad Institute of Harvard and MIT	Siddle et al
EPI_ISL_4454533	USA/MA-CDCBI-CRSP_D6TSPBXAW3WIFHOD/2021	2021-09-13	North America	USA	Broad Institute Clinical Research Sequencing Platform	Infectious Disease Program, Broad Institute of Harvard and MIT	Siddle et al
EPI_ISL_4454534	USA/MA-CDCBI-CRSP_D6UUTU6E3IK2NMBV/2021	2021-09-12	North America	USA	Broad Institute Clinical Research Sequencing Platform	Infectious Disease Program, Broad Institute of Harvard and MIT	Siddle et al
EPI_ISL_4304151	USA/MA-CDCBI-CRSP_D72AKXK3WGE3IZJA/2021	2021-09-10	North America	USA	Broad Institute Clinical Research Sequencing Platform	Infectious Disease Program, Broad Institute of Harvard and MIT	Siddle et al
EPI_ISL_4285568	USA/MA-CDCBI-CRSP_D74OZYRSOLS6MJ5D/2021	2021-09-08	North America	USA	Broad Institute Clinical Research Sequencing Platform	Infectious Disease Program, Broad Institute of Harvard and MIT	Siddle et al
EPI_ISL_3913333	USA/MA-CDCBI-CRSP_D7CQL4RPPNI6AN4M/2021	2021-08-24	North America	USA	Broad Institute Clinical Research Sequencing Platform	Infectious Disease Program, Broad Institute of Harvard and MIT	Siddle et al
EPI_ISL_1743886	USA/MA-CDCBI-CRSP_D7D7BA3VACCLLEVJ/2021	2021-04-12	North America	USA	Broad Institute Clinical Research Sequencing Platform	Infectious Disease Program, Broad Institute of Harvard and MIT	Siddle et al
EPI_ISL_1971677	USA/MA-CDCBI-CRSP_D7PRBTFGQOVVGH6E/2021	2021-04-28	North America	USA	Broad Institute Clinical Research Sequencing Platform	Infectious Disease Program, Broad Institute of Harvard and MIT	Siddle et al
EPI_ISL_2103976	USA/MA-CDCBI-CRSP_D7U3UDTFAANPTAE6/2021	2021-05-08	North America	USA	Broad Institute Clinical Research Sequencing Platform	Infectious Disease Program, Broad Institute of Harvard and MIT	Siddle et al
EPI_ISL_2096365	USA/MA-CDCBI-CRSP_D7VPR6UARL724Y7Z/2021	2021-05-02	North America	USA	Broad Institute Clinical Research Sequencing Platform	Infectious Disease Program, Broad Institute of Harvard and MIT	Siddle et al
EPI_ISL_4729144	USA/MA-CDCBI-CRSP_D7X2Z74QFXHDUS67/2021	2021-09-23	North America	USA	Broad Institute Clinical Research Sequencing Platform	Infectious Disease Program, Broad Institute of Harvard and MIT	Siddle et al
EPI_ISL_1743887	USA/MA-CDCBI-CRSP_D7X36UV4MD2UZ3WC/2021	2021-04-13	North America	USA	Broad Institute Clinical Research Sequencing Platform	Infectious Disease Program, Broad Institute of Harvard and MIT	Siddle et al
EPI_ISL_4516814	USA/MA-CDCBI-CRSP_D7XC2EKKB3UADJOE/2021	2021-09-16	North America	USA	Broad Institute Clinical Research Sequencing Platform	Infectious Disease Program, Broad Institute of Harvard and MIT	Siddle et al
EPI_ISL_4285572	USA/MA-CDCBI-CRSP_DA5UTE4KH5ZWWIB2/2021	2021-09-08	North America	USA	Broad Institute Clinical Research Sequencing Platform	Infectious Disease Program, Broad Institute of Harvard and MIT	Siddle et al
EPI_ISL_4094346	USA/MA-CDCBI-CRSP_DABXCPNPN4IVQRCW/2021	2021-09-04	North America	USA	Broad Institute Clinical Research Sequencing Platform	Infectious Disease Program, Broad Institute of Harvard and MIT	Siddle et al
EPI_ISL_4454535	USA/MA-CDCBI-CRSP_DADOFVZ6VVBARL5H/2021	2021-09-13	North America	USA	Broad Institute Clinical Research Sequencing Platform	Infectious Disease Program, Broad Institute of Harvard and MIT	Siddle et al
EPI_ISL_2312049	USA/MA-CDCBI-CRSP_DAJ7BTP7HPYBIM7K/2021	2021-05-16	North America	USA	Broad Institute Clinical Research Sequencing Platform	Infectious Disease Program, Broad Institute of Harvard and MIT	Siddle et al
EPI_ISL_4729091	USA/MA-CDCBI-CRSP_DAJTOGLYXOWTZY24/2021	2021-09-21	North America	USA	Broad Institute Clinical Research Sequencing Platform	Infectious Disease Program, Broad Institute of Harvard and MIT	Siddle et al
EPI_ISL_4304153	USA/MA-CDCBI-CRSP_DALH4DGMI7U6H6YS/2021	2021-09-10	North America	USA	Broad Institute Clinical Research Sequencing Platform	Infectious Disease Program, Broad Institute of Harvard and MIT	Siddle et al
EPI_ISL_1968088	USA/MA-CDCBI-CRSP_DALJBTENSBIGTLOX/2021	2021-04-26	North America	USA	Broad Institute Clinical Research Sequencing Platform	Infectious Disease Program, Broad Institute of Harvard and MIT	Siddle et al
EPI_ISL_1786866	USA/MA-CDCBI-CRSP_DANKBL7DMJFQ6MOX/2021	2021-04-18	North America	USA	Broad Institute Clinical Research Sequencing Platform	Infectious Disease Program, Broad Institute of Harvard and MIT	Siddle et al
EPI_ISL_4628176	USA/MA-CDCBI-CRSP_DARI4ERRLHLJQVWA/2021	2021-09-18	North America	USA	Broad Institute Clinical Research Sequencing Platform	Infectious Disease Program, Broad Institute of Harvard and MIT	Siddle et al
EPI_ISL_1968089	USA/MA-CDCBI-CRSP_DAW6PNCLV7OMYU34/2021	2021-04-27	North America	USA	Broad Institute Clinical Research Sequencing Platform	Infectious Disease Program, Broad Institute of Harvard and MIT	Siddle et al
EPI_ISL_4757361	USA/MA-CDCBI-CRSP_DAYRIG26QCIWHU3E/2021	2021-09-25	North America	USA	Broad Institute Clinical Research Sequencing Platform	Infectious Disease Program, Broad Institute of Harvard and MIT	Siddle et al
EPI_ISL_4454536	USA/MA-CDCBI-CRSP_DAZQJRQWK26WQ4AQ/2021	2021-09-13	North America	USA	Broad Institute Clinical Research Sequencing Platform	Infectious Disease Program, Broad Institute of Harvard and MIT	Siddle et al
EPI_ISL_1743888	USA/MA-CDCBI-CRSP_DB3B3SOZSGQ3E62P/2021	2021-04-14	North America	USA	Broad Institute Clinical Research Sequencing Platform	Infectious Disease Program, Broad Institute of Harvard and MIT	Siddle et al
EPI_ISL_4516817	USA/MA-CDCBI-CRSP_DB4XB5OEPYJ5TUR3/2021	2021-09-18	North America	USA	Broad Institute Clinical Research Sequencing Platform	Infectious Disease Program, Broad Institute of Harvard and MIT	Siddle et al
EPI_ISL_4628185	USA/MA-CDCBI-CRSP_DBARQK6DQFFQK5TO/2021	2021-09-20	North America	USA	Broad Institute Clinical Research Sequencing Platform	Infectious Disease Program, Broad Institute of Harvard and MIT	Siddle et al
EPI_ISL_1971678	USA/MA-CDCBI-CRSP_DBE7J6IPDTCSSYZX/2021	2021-04-29	North America	USA	Broad Institute Clinical Research Sequencing Platform	Infectious Disease Program, Broad Institute of Harvard and MIT	Siddle et al
EPI_ISL_1743889	USA/MA-CDCBI-CRSP_DBF2AVPPSROBSTOK/2021	2021-04-13	North America	USA	Broad Institute Clinical Research Sequencing Platform	Infectious Disease Program, Broad Institute of Harvard and MIT	Siddle et al
EPI_ISL_4094212	USA/MA-CDCBI-CRSP_DBUVGGXNTBHNM4WC/2021	2021-09-02	North America	USA	Broad Institute Clinical Research Sequencing Platform	Infectious Disease Program, Broad Institute of Harvard and MIT	Siddle et al
EPI_ISL_4757362	USA/MA-CDCBI-CRSP_DBXXKMBANUOGHGWW/2021	2021-09-26	North America	USA	Broad Institute Clinical Research Sequencing Platform	Infectious Disease Program, Broad Institute of Harvard and MIT	Siddle et al
EPI_ISL_4516703	USA/MA-CDCBI-CRSP_DBXYQLFCK7VOWFDF/2021	2021-09-15	North America	USA	Broad Institute Clinical Research Sequencing Platform	Infectious Disease Program, Broad Institute of Harvard and MIT	Siddle et al
EPI_ISL_1918572	USA/MA-CDCBI-CRSP_DC2LDD55Y4XPYHHA/2021	2021-04-22	North America	USA	Broad Institute Clinical Research Sequencing Platform	Infectious Disease Program, Broad Institute of Harvard and MIT	Siddle et al
EPI_ISL_4729146	USA/MA-CDCBI-CRSP_DC5YJGGNN6HYTF3Y/2021	2021-09-23	North America	USA	Broad Institute Clinical Research Sequencing Platform	Infectious Disease Program, Broad Institute of Harvard and MIT	Siddle et al
EPI_ISL_4488217	USA/MA-CDCBI-CRSP_DCDX52JJKVWXYGRQ/2021	2021-09-13	North America	USA	Broad Institute Clinical Research Sequencing Platform	Infectious Disease Program, Broad Institute of Harvard and MIT	Siddle et al
EPI_ISL_4094218	USA/MA-CDCBI-CRSP_DCFL6BZPH4AGVYEC/2021	2021-09-01	North America	USA	Broad Institute Clinical Research Sequencing Platform	Infectious Disease Program, Broad Institute of Harvard and MIT	Siddle et al
EPI_ISL_1971679	USA/MA-CDCBI-CRSP_DD2ZU4GA5TI4PJ7G/2021	2021-04-27	North America	USA	Broad Institute Clinical Research Sequencing Platform	Infectious Disease Program, Broad Institute of Harvard and MIT	Siddle et al
EPI_ISL_4638678	USA/MA-CDCBI-CRSP_DD5FAASO43VQOI2B/2021	2021-09-20	North America	USA	Broad Institute Clinical Research Sequencing Platform	Infectious Disease Program, Broad Institute of Harvard and MIT	Siddle et al
EPI_ISL_1743890	USA/MA-CDCBI-CRSP_DD6AF76FSIQSTWGV/2021	2021-04-14	North America	USA	Broad Institute Clinical Research Sequencing Platform	Infectious Disease Program, Broad Institute of Harvard and MIT	Siddle et al
EPI_ISL_4516709	USA/MA-CDCBI-CRSP_DDAHEUAGDUVLAG74/2021	2021-09-15	North America	USA	Broad Institute Clinical Research Sequencing Platform	Infectious Disease Program, Broad Institute of Harvard and MIT	Siddle et al
EPI_ISL_4094250	USA/MA-CDCBI-CRSP_DDBVQKZQYWY5U2KI/2021	2021-08-30	North America	USA	Broad Institute Clinical Research Sequencing Platform	Infectious Disease Program, Broad Institute of Harvard and MIT	Siddle et al
EPI_ISL_3945697	USA/MA-CDCBI-CRSP_DDDIS4RMVXW4IROM/2021	2021-08-30	North America	USA	Broad Institute Clinical Research Sequencing Platform	Infectious Disease Program, Broad Institute of Harvard and MIT	Siddle et al
EPI_ISL_1918573	USA/MA-CDCBI-CRSP_DDHMXRPXZGGRQHZI/2021	2021-04-19	North America	USA	Broad Institute Clinical Research Sequencing Platform	Infectious Disease Program, Broad Institute of Harvard and MIT	Siddle et al
EPI_ISL_1918574	USA/MA-CDCBI-CRSP_DDMFKXQROUVQAP2H/2021	2021-04-21	North America	USA	Broad Institute Clinical Research Sequencing Platform	Infectious Disease Program, Broad Institute of Harvard and MIT	Siddle et al
EPI_ISL_4304157	USA/MA-CDCBI-CRSP_DDN24DKFOEJNPW5K/2021	2021-09-10	North America	USA	Broad Institute Clinical Research Sequencing Platform	Infectious Disease Program, Broad Institute of Harvard and MIT	Siddle et al
EPI_ISL_3937748	USA/MA-CDCBI-CRSP_DDTGE5H5SMU3GJSH/2021	2021-08-29	North America	USA	Broad Institute Clinical Research Sequencing Platform	Infectious Disease Program, Broad Institute of Harvard and MIT	Siddle et al
EPI_ISL_4094413	USA/MA-CDCBI-CRSP_DDXXRU6E6UHO26KI/2021	2021-09-04	North America	USA	Broad Institute Clinical Research Sequencing Platform	Infectious Disease Program, Broad Institute of Harvard and MIT	Siddle et al
EPI_ISL_4094224	USA/MA-CDCBI-CRSP_DE2LCJCDDOH4M3ET/2021	2021-09-02	North America	USA	Broad Institute Clinical Research Sequencing Platform	Infectious Disease Program, Broad Institute of Harvard and MIT	Siddle et al
EPI_ISL_4757367	USA/MA-CDCBI-CRSP_DE63FCEXUYWXE24Q/2021	2021-09-26	North America	USA	Broad Institute Clinical Research Sequencing Platform	Infectious Disease Program, Broad Institute of Harvard and MIT	Siddle et al
EPI_ISL_4516820	USA/MA-CDCBI-CRSP_DEDZOLXUEWO2FUU2/2021	2021-09-16	North America	USA	Broad Institute Clinical Research Sequencing Platform	Infectious Disease Program, Broad Institute of Harvard and MIT	Siddle et al
EPI_ISL_4304030	USA/MA-CDCBI-CRSP_DEIKHLWBJAEAEXDR/2021	2021-09-09	North America	USA	Broad Institute Clinical Research Sequencing Platform	Infectious Disease Program, Broad Institute of Harvard and MIT	Siddle et al
EPI_ISL_3913339	USA/MA-CDCBI-CRSP_DFBUWJIU5IQIPYGW/2021	2021-08-24	North America	USA	Broad Institute Clinical Research Sequencing Platform	Infectious Disease Program, Broad Institute of Harvard and MIT	Siddle et al
EPI_ISL_4729095	USA/MA-CDCBI-CRSP_DFIXATNTUXP6EYQN/2021	2021-09-22	North America	USA	Broad Institute Clinical Research Sequencing Platform	Infectious Disease Program, Broad Institute of Harvard and MIT	Siddle et al
EPI_ISL_4094257	USA/MA-CDCBI-CRSP_DFK6VLUQMPYO5GRF/2021	2021-08-30	North America	USA	Broad Institute Clinical Research Sequencing Platform	Infectious Disease Program, Broad Institute of Harvard and MIT	Siddle et al
EPI_ISL_4285621	USA/MA-CDCBI-CRSP_DFOXOQWGC4V4STLM/2021	2021-09-05	North America	USA	Broad Institute Clinical Research Sequencing Platform	Infectious Disease Program, Broad Institute of Harvard and MIT	Siddle et al
EPI_ISL_2192760	USA/MA-CDCBI-CRSP_DFSAFLF5JRXUBUZR/2021	2021-05-13	North America	USA	Broad Institute Clinical Research Sequencing Platform	Infectious Disease Program, Broad Institute of Harvard and MIT	Siddle et al
EPI_ISL_4285576	USA/MA-CDCBI-CRSP_DFSKIZY7G7EBNXQB/2021	2021-09-08	North America	USA	Broad Institute Clinical Research Sequencing Platform	Infectious Disease Program, Broad Institute of Harvard and MIT	Siddle et al
EPI_ISL_4516712	USA/MA-CDCBI-CRSP_DFYTKAB4BXFIM6QS/2021	2021-09-15	North America	USA	Broad Institute Clinical Research Sequencing Platform	Infectious Disease Program, Broad Institute of Harvard and MIT	Siddle et al
EPI_ISL_4497413	USA/MA-CDCBI-CRSP_DGCR2KOIVPULMBB4/2021	2021-09-14	North America	USA	Broad Institute Clinical Research Sequencing Platform	Infectious Disease Program, Broad Institute of Harvard and MIT	Siddle et al
EPI_ISL_1825192	USA/MA-CDCBI-CRSP_DGDF2TQSGZUTMZ4V/2021	2021-04-25	North America	USA	Broad Institute Clinical Research Sequencing Platform	Infectious Disease Program, Broad Institute of Harvard and MIT	Siddle et al
EPI_ISL_4757368	USA/MA-CDCBI-CRSP_DGEWB3V75QIG56RL/2021	2021-09-24	North America	USA	Broad Institute Clinical Research Sequencing Platform	Infectious Disease Program, Broad Institute of Harvard and MIT	Siddle et al
EPI_ISL_1968090	USA/MA-CDCBI-CRSP_DGLZGUYQQAR6AP6H/2021	2021-04-26	North America	USA	Broad Institute Clinical Research Sequencing Platform	Infectious Disease Program, Broad Institute of Harvard and MIT	Siddle et al
EPI_ISL_4516623	USA/MA-CDCBI-CRSP_DGNAYZU72VADHAHD/2021	2021-09-17	North America	USA	Broad Institute Clinical Research Sequencing Platform	Infectious Disease Program, Broad Institute of Harvard and MIT	Siddle et al
EPI_ISL_4304032	USA/MA-CDCBI-CRSP_DGRX2CNVOWYOPBUD/2021	2021-09-09	North America	USA	Broad Institute Clinical Research Sequencing Platform	Infectious Disease Program, Broad Institute of Harvard and MIT	Siddle et al
EPI_ISL_3937754	USA/MA-CDCBI-CRSP_DGSC226TTEWJM4WB/2021	2021-08-28	North America	USA	Broad Institute Clinical Research Sequencing Platform	Infectious Disease Program, Broad Institute of Harvard and MIT	Siddle et al
EPI_ISL_1968091	USA/MA-CDCBI-CRSP_DGU4ARV72CUZBHYE/2021	2021-04-27	North America	USA	Broad Institute Clinical Research Sequencing Platform	Infectious Disease Program, Broad Institute of Harvard and MIT	Siddle et al
EPI_ISL_4516823	USA/MA-CDCBI-CRSP_DGV2PWDKEBDTA2IZ/2021	2021-09-16	North America	USA	Broad Institute Clinical Research Sequencing Platform	Infectious Disease Program, Broad Institute of Harvard and MIT	Siddle et al
EPI_ISL_4454539	USA/MA-CDCBI-CRSP_DGVZVHC5DLV4ZCIG/2021	2021-09-13	North America	USA	Broad Institute Clinical Research Sequencing Platform	Infectious Disease Program, Broad Institute of Harvard and MIT	Siddle et al
EPI_ISL_4094351	USA/MA-CDCBI-CRSP_DH7DKZ2SBZXC3D3H/2021	2021-08-31	North America	USA	Broad Institute Clinical Research Sequencing Platform	Infectious Disease Program, Broad Institute of Harvard and MIT	Siddle et al
EPI_ISL_3937756	USA/MA-CDCBI-CRSP_DHCXU47TCUPA67AZ/2021	2021-08-28	North America	USA	Broad Institute Clinical Research Sequencing Platform	Infectious Disease Program, Broad Institute of Harvard and MIT	Siddle et al
EPI_ISL_3408385	USA/MA-CDCBI-CRSP_DHDSCTLHQSNEF2Z5/2021	2021-08-05	North America	USA	Broad Institute Clinical Research Sequencing Platform	Infectious Disease Program, Broad Institute of Harvard and MIT	Siddle et al
EPI_ISL_3937751	USA/MA-CDCBI-CRSP_DHMK4RUJFGKLYMZF/2021	2021-08-28	North America	USA	Broad Institute Clinical Research Sequencing Platform	Infectious Disease Program, Broad Institute of Harvard and MIT	Siddle et al
EPI_ISL_4628214	USA/MA-CDCBI-CRSP_DHNMKWWYCXFAMRQP/2021	2021-09-20	North America	USA	Broad Institute Clinical Research Sequencing Platform	Infectious Disease Program, Broad Institute of Harvard and MIT	Siddle et al
EPI_ISL_1743891	USA/MA-CDCBI-CRSP_DHWH42XIFMLRUGWR/2021	2021-04-13	North America	USA	Broad Institute Clinical Research Sequencing Platform	Infectious Disease Program, Broad Institute of Harvard and MIT	Siddle et al
EPI_ISL_3913566	USA/MA-CDCBI-CRSP_DHWVJWHR5WGMKAWT/2021	2021-08-26	North America	USA	Broad Institute Clinical Research Sequencing Platform	Infectious Disease Program, Broad Institute of Harvard and MIT	Siddle et al
EPI_ISL_4285625	USA/MA-CDCBI-CRSP_DHY3AXK3DKJFWWBR/2021	2021-09-05	North America	USA	Broad Institute Clinical Research Sequencing Platform	Infectious Disease Program, Broad Institute of Harvard and MIT	Siddle et al
EPI_ISL_4516715	USA/MA-CDCBI-CRSP_DHYJEDYRZZ5SGVCY/2021	2021-09-16	North America	USA	Broad Institute Clinical Research Sequencing Platform	Infectious Disease Program, Broad Institute of Harvard and MIT	Siddle et al
EPI_ISL_4094358	USA/MA-CDCBI-CRSP_DHZQ2CW3HDGGN2DT/2021	2021-09-04	North America	USA	Broad Institute Clinical Research Sequencing Platform	Infectious Disease Program, Broad Institute of Harvard and MIT	Siddle et al
EPI_ISL_4304159	USA/MA-CDCBI-CRSP_DI3H6CRNDCNAJREV/2021	2021-09-10	North America	USA	Broad Institute Clinical Research Sequencing Platform	Infectious Disease Program, Broad Institute of Harvard and MIT	Siddle et al
EPI_ISL_4729098	USA/MA-CDCBI-CRSP_DI5YEMVT7EMIGYFY/2021	2021-09-22	North America	USA	Broad Institute Clinical Research Sequencing Platform	Infectious Disease Program, Broad Institute of Harvard and MIT	Siddle et al
EPI_ISL_4628226	USA/MA-CDCBI-CRSP_DI6NBQWK2756QSE6/2021	2021-09-18	North America	USA	Broad Institute Clinical Research Sequencing Platform	Infectious Disease Program, Broad Institute of Harvard and MIT	Siddle et al
EPI_ISL_3945698	USA/MA-CDCBI-CRSP_DIBQ2YSSHY2VQP25/2021	2021-08-30	North America	USA	Broad Institute Clinical Research Sequencing Platform	Infectious Disease Program, Broad Institute of Harvard and MIT	Siddle et al
EPI_ISL_1710320	USA/MA-CDCBI-CRSP_DIBYAKYZR64H4ZCN/2021	2021-03-24	North America	USA	Broad Institute Clinical Research Sequencing Platform	Infectious Disease Program, Broad Institute of Harvard and MIT	Siddle et al
EPI_ISL_4094419	USA/MA-CDCBI-CRSP_DIELCPGUYCF3FCC5/2021	2021-09-01	North America	USA	Broad Institute Clinical Research Sequencing Platform	Infectious Disease Program, Broad Institute of Harvard and MIT	Siddle et al
EPI_ISL_4304161	USA/MA-CDCBI-CRSP_DIFGQ5BPXRXB7OIS/2021	2021-09-10	North America	USA	Broad Institute Clinical Research Sequencing Platform	Infectious Disease Program, Broad Institute of Harvard and MIT	Siddle et al
EPI_ISL_1971681	USA/MA-CDCBI-CRSP_DIJV6AUTQHIV7HIR/2021	2021-05-01	North America	USA	Broad Institute Clinical Research Sequencing Platform	Infectious Disease Program, Broad Institute of Harvard and MIT	Siddle et al
EPI_ISL_3937758	USA/MA-CDCBI-CRSP_DIOCNVQU6TFGLJJH/2021	2021-08-28	North America	USA	Broad Institute Clinical Research Sequencing Platform	Infectious Disease Program, Broad Institute of Harvard and MIT	Siddle et al
EPI_ISL_1743892	USA/MA-CDCBI-CRSP_DIURRX6IB3HSDVWR/2021	2021-04-14	North America	USA	Broad Institute Clinical Research Sequencing Platform	Infectious Disease Program, Broad Institute of Harvard and MIT	Siddle et al
EPI_ISL_4285629	USA/MA-CDCBI-CRSP_DIVS5MO6TXLDNYHD/2021	2021-09-07	North America	USA	Broad Institute Clinical Research Sequencing Platform	Infectious Disease Program, Broad Institute of Harvard and MIT	Siddle et al
EPI_ISL_1918576	USA/MA-CDCBI-CRSP_DIWOENEDAG4FIWLO/2021	2021-04-21	North America	USA	Broad Institute Clinical Research Sequencing Platform	Infectious Disease Program, Broad Institute of Harvard and MIT	Siddle et al
EPI_ISL_4285633	USA/MA-CDCBI-CRSP_DIXWXK52NASN6UOI/2021	2021-09-06	North America	USA	Broad Institute Clinical Research Sequencing Platform	Infectious Disease Program, Broad Institute of Harvard and MIT	Siddle et al
EPI_ISL_3937753	USA/MA-CDCBI-CRSP_DJ2MOXERWFPZBZS4/2021	2021-08-27	North America	USA	Broad Institute Clinical Research Sequencing Platform	Infectious Disease Program, Broad Institute of Harvard and MIT	Siddle et al
EPI_ISL_4094364	USA/MA-CDCBI-CRSP_DJ2XRWN6M4LGQ7NX/2021	2021-09-04	North America	USA	Broad Institute Clinical Research Sequencing Platform	Infectious Disease Program, Broad Institute of Harvard and MIT	Siddle et al
EPI_ISL_4628231	USA/MA-CDCBI-CRSP_DJ5KJ4LYOAUHH7NK/2021	2021-09-19	North America	USA	Broad Institute Clinical Research Sequencing Platform	Infectious Disease Program, Broad Institute of Harvard and MIT	Siddle et al
EPI_ISL_2312056	USA/MA-CDCBI-CRSP_DJ5NMR66DZYJ4B4G/2021	2021-05-17	North America	USA	Broad Institute Clinical Research Sequencing Platform	Infectious Disease Program, Broad Institute of Harvard and MIT	Siddle et al
EPI_ISL_4729148	USA/MA-CDCBI-CRSP_DJ7VJV5OARVR2IQB/2021	2021-09-23	North America	USA	Broad Institute Clinical Research Sequencing Platform	Infectious Disease Program, Broad Institute of Harvard and MIT	Siddle et al
EPI_ISL_4094230	USA/MA-CDCBI-CRSP_DJAFR5BJ4PERML74/2021	2021-09-01	North America	USA	Broad Institute Clinical Research Sequencing Platform	Infectious Disease Program, Broad Institute of Harvard and MIT	Siddle et al
EPI_ISL_4488187	USA/MA-CDCBI-CRSP_DJF3RUPIYGEAKGOW/2021	2021-09-13	North America	USA	Broad Institute Clinical Research Sequencing Platform	Infectious Disease Program, Broad Institute of Harvard and MIT	Siddle et al
EPI_ISL_2312057	USA/MA-CDCBI-CRSP_DJNO3KQN4TZNOKHA/2021	2021-05-15	North America	USA	Broad Institute Clinical Research Sequencing Platform	Infectious Disease Program, Broad Institute of Harvard and MIT	Siddle et al
EPI_ISL_1786869	USA/MA-CDCBI-CRSP_DJTZKQLCIM2KUFKS/2021	2021-04-17	North America	USA	Broad Institute Clinical Research Sequencing Platform	Infectious Disease Program, Broad Institute of Harvard and MIT	Siddle et al
EPI_ISL_4628238	USA/MA-CDCBI-CRSP_DJXFIVFVWBHR7YRX/2021	2021-09-20	North America	USA	Broad Institute Clinical Research Sequencing Platform	Infectious Disease Program, Broad Institute of Harvard and MIT	Siddle et al
EPI_ISL_3945699	USA/MA-CDCBI-CRSP_DK2DGRKICDRILDIM/2021	2021-08-30	North America	USA	Broad Institute Clinical Research Sequencing Platform	Infectious Disease Program, Broad Institute of Harvard and MIT	Siddle et al
EPI_ISL_4516722	USA/MA-CDCBI-CRSP_DK472J6Q5A32I4MT/2021	2021-09-15	North America	USA	Broad Institute Clinical Research Sequencing Platform	Infectious Disease Program, Broad Institute of Harvard and MIT	Siddle et al
EPI_ISL_4757380	USA/MA-CDCBI-CRSP_DK7V5RCJ6BQEI5UQ/2021	2021-09-26	North America	USA	Broad Institute Clinical Research Sequencing Platform	Infectious Disease Program, Broad Institute of Harvard and MIT	Siddle et al
EPI_ISL_4094361	USA/MA-CDCBI-CRSP_DKBQ4SBS46LN7XUO/2021	2021-09-02	North America	USA	Broad Institute Clinical Research Sequencing Platform	Infectious Disease Program, Broad Institute of Harvard and MIT	Siddle et al
EPI_ISL_4094367	USA/MA-CDCBI-CRSP_DKJSL5ARFNOQF7UO/2021	2021-09-02	North America	USA	Broad Institute Clinical Research Sequencing Platform	Infectious Disease Program, Broad Institute of Harvard and MIT	Siddle et al
EPI_ISL_4729150	USA/MA-CDCBI-CRSP_DKLLC25CPVYOQ2XV/2021	2021-09-23	North America	USA	Broad Institute Clinical Research Sequencing Platform	Infectious Disease Program, Broad Institute of Harvard and MIT	Siddle et al
EPI_ISL_4729102	USA/MA-CDCBI-CRSP_DKPKP52OX4J77SEE/2021	2021-09-21	North America	USA	Broad Institute Clinical Research Sequencing Platform	Infectious Disease Program, Broad Institute of Harvard and MIT	Siddle et al
EPI_ISL_3937759	USA/MA-CDCBI-CRSP_DKRMSX5LQYVCDM5O/2021	2021-08-28	North America	USA	Broad Institute Clinical Research Sequencing Platform	Infectious Disease Program, Broad Institute of Harvard and MIT	Siddle et al
EPI_ISL_4729104	USA/MA-CDCBI-CRSP_DKYEV4JVKH3WQJSM/2021	2021-09-23	North America	USA	Broad Institute Clinical Research Sequencing Platform	Infectious Disease Program, Broad Institute of Harvard and MIT	Siddle et al
EPI_ISL_4729106	USA/MA-CDCBI-CRSP_DL2GOUHOE5IKOW4P/2021	2021-09-21	North America	USA	Broad Institute Clinical Research Sequencing Platform	Infectious Disease Program, Broad Institute of Harvard and MIT	Siddle et al
EPI_ISL_4628244	USA/MA-CDCBI-CRSP_DL2NWNCHQ3NVTNJA/2021	2021-09-19	North America	USA	Broad Institute Clinical Research Sequencing Platform	Infectious Disease Program, Broad Institute of Harvard and MIT	Siddle et al
EPI_ISL_3945700	USA/MA-CDCBI-CRSP_DL52DJCN7YMDJGWB/2021	2021-08-30	North America	USA	Broad Institute Clinical Research Sequencing Platform	Infectious Disease Program, Broad Institute of Harvard and MIT	Siddle et al
EPI_ISL_3937762	USA/MA-CDCBI-CRSP_DL6UQQKMEB3RVZIB/2021	2021-08-27	North America	USA	Broad Institute Clinical Research Sequencing Platform	Infectious Disease Program, Broad Institute of Harvard and MIT	Siddle et al
EPI_ISL_4757387	USA/MA-CDCBI-CRSP_DL6ZIDOUPTGGX2NE/2021	2021-09-27	North America	USA	Broad Institute Clinical Research Sequencing Platform	Infectious Disease Program, Broad Institute of Harvard and MIT	Siddle et al
EPI_ISL_4497414	USA/MA-CDCBI-CRSP_DLBXUI6KJNDPZ2R4/2021	2021-09-14	North America	USA	Broad Institute Clinical Research Sequencing Platform	Infectious Disease Program, Broad Institute of Harvard and MIT	Siddle et al
EPI_ISL_4304163	USA/MA-CDCBI-CRSP_DLFUQXPS7MGGY3AK/2021	2021-09-10	North America	USA	Broad Institute Clinical Research Sequencing Platform	Infectious Disease Program, Broad Institute of Harvard and MIT	Siddle et al
EPI_ISL_3945701	USA/MA-CDCBI-CRSP_DLGCN4SRGP3X2YCG/2021	2021-08-30	North America	USA	Broad Institute Clinical Research Sequencing Platform	Infectious Disease Program, Broad Institute of Harvard and MIT	Siddle et al
EPI_ISL_1743893	USA/MA-CDCBI-CRSP_DLID2IBCIL7BFNHZ/2021	2021-04-15	North America	USA	Broad Institute Clinical Research Sequencing Platform	Infectious Disease Program, Broad Institute of Harvard and MIT	Siddle et al
EPI_ISL_4094270	USA/MA-CDCBI-CRSP_DLIKFLQZF7RGLYZN/2021	2021-08-31	North America	USA	Broad Institute Clinical Research Sequencing Platform	Infectious Disease Program, Broad Institute of Harvard and MIT	Siddle et al
EPI_ISL_4516626	USA/MA-CDCBI-CRSP_DLKDGCZZPIZ2IUGG/2021	2021-09-17	North America	USA	Broad Institute Clinical Research Sequencing Platform	Infectious Disease Program, Broad Institute of Harvard and MIT	Siddle et al
EPI_ISL_4516826	USA/MA-CDCBI-CRSP_DLKDRAYTMEV7R6B3/2021	2021-09-19	North America	USA	Broad Institute Clinical Research Sequencing Platform	Infectious Disease Program, Broad Institute of Harvard and MIT	Siddle et al
EPI_ISL_4628248	USA/MA-CDCBI-CRSP_DLPFDJCF4YCB5DKA/2021	2021-09-20	North America	USA	Broad Institute Clinical Research Sequencing Platform	Infectious Disease Program, Broad Institute of Harvard and MIT	Siddle et al
EPI_ISL_4516829	USA/MA-CDCBI-CRSP_DLPGSVUT7O57KWDU/2021	2021-09-18	North America	USA	Broad Institute Clinical Research Sequencing Platform	Infectious Disease Program, Broad Institute of Harvard and MIT	Siddle et al
EPI_ISL_4094236	USA/MA-CDCBI-CRSP_DLPIQBUVUDE2TSZA/2021	2021-09-02	North America	USA	Broad Institute Clinical Research Sequencing Platform	Infectious Disease Program, Broad Institute of Harvard and MIT	Siddle et al
EPI_ISL_1743894	USA/MA-CDCBI-CRSP_DLRFQZBUXBPPK3BT/2021	2021-04-14	North America	USA	Broad Institute Clinical Research Sequencing Platform	Infectious Disease Program, Broad Institute of Harvard and MIT	Siddle et al
EPI_ISL_4729108	USA/MA-CDCBI-CRSP_DLRV2MAZAXGTQP6O/2021	2021-09-21	North America	USA	Broad Institute Clinical Research Sequencing Platform	Infectious Disease Program, Broad Institute of Harvard and MIT	Siddle et al
EPI_ISL_3913568	USA/MA-CDCBI-CRSP_DLSW23HNSVGHUILY/2021	2021-08-25	North America	USA	Broad Institute Clinical Research Sequencing Platform	Infectious Disease Program, Broad Institute of Harvard and MIT	Siddle et al
EPI_ISL_3937763	USA/MA-CDCBI-CRSP_DLUINWVOMVRXTJGQ/2021	2021-08-28	North America	USA	Broad Institute Clinical Research Sequencing Platform	Infectious Disease Program, Broad Institute of Harvard and MIT	Siddle et al
EPI_ISL_4757388	USA/MA-CDCBI-CRSP_DLXFGJ5FKV7ZIYC2/2021	2021-09-26	North America	USA	Broad Institute Clinical Research Sequencing Platform	Infectious Disease Program, Broad Institute of Harvard and MIT	Siddle et al
EPI_ISL_3913570	USA/MA-CDCBI-CRSP_DLYMYZVXKMDAYTTW/2021	2021-08-25	North America	USA	Broad Institute Clinical Research Sequencing Platform	Infectious Disease Program, Broad Institute of Harvard and MIT	Siddle et al
EPI_ISL_3945702	USA/MA-CDCBI-CRSP_DM3SEUJWMRXUZJZ4/2021	2021-08-30	North America	USA	Broad Institute Clinical Research Sequencing Platform	Infectious Disease Program, Broad Institute of Harvard and MIT	Siddle et al
EPI_ISL_3913572	USA/MA-CDCBI-CRSP_DM4ZX4QM5ZLLAPO5/2021	2021-08-26	North America	USA	Broad Institute Clinical Research Sequencing Platform	Infectious Disease Program, Broad Institute of Harvard and MIT	Siddle et al
EPI_ISL_4628254	USA/MA-CDCBI-CRSP_DM6QJKLF2WSC2CKI/2021	2021-09-20	North America	USA	Broad Institute Clinical Research Sequencing Platform	Infectious Disease Program, Broad Institute of Harvard and MIT	Siddle et al
EPI_ISL_4516630	USA/MA-CDCBI-CRSP_DMD4Q3TKJ5NTXOEJ/2021	2021-09-17	North America	USA	Broad Institute Clinical Research Sequencing Platform	Infectious Disease Program, Broad Institute of Harvard and MIT	Siddle et al
EPI_ISL_4516832	USA/MA-CDCBI-CRSP_DMDSKWCQBPQDY4QA/2021	2021-09-16	North America	USA	Broad Institute Clinical Research Sequencing Platform	Infectious Disease Program, Broad Institute of Harvard and MIT	Siddle et al
EPI_ISL_4497415	USA/MA-CDCBI-CRSP_DMER5UOCX4UEUJ5R/2021	2021-09-14	North America	USA	Broad Institute Clinical Research Sequencing Platform	Infectious Disease Program, Broad Institute of Harvard and MIT	Siddle et al
EPI_ISL_3937766	USA/MA-CDCBI-CRSP_DMLVZVB2LQWLH7KB/2021	2021-08-28	North America	USA	Broad Institute Clinical Research Sequencing Platform	Infectious Disease Program, Broad Institute of Harvard and MIT	Siddle et al
EPI_ISL_3913348	USA/MA-CDCBI-CRSP_DMQNMOC6YHAEGLGH/2021	2021-08-24	North America	USA	Broad Institute Clinical Research Sequencing Platform	Infectious Disease Program, Broad Institute of Harvard and MIT	Siddle et al
EPI_ISL_3945703	USA/MA-CDCBI-CRSP_DN4PEB56IMXWQ5JK/2021	2021-08-30	North America	USA	Broad Institute Clinical Research Sequencing Platform	Infectious Disease Program, Broad Institute of Harvard and MIT	Siddle et al
EPI_ISL_4454540	USA/MA-CDCBI-CRSP_DN7UQ6VF7VDKA574/2021	2021-09-13	North America	USA	Broad Institute Clinical Research Sequencing Platform	Infectious Disease Program, Broad Institute of Harvard and MIT	Siddle et al
EPI_ISL_1918578	USA/MA-CDCBI-CRSP_DN7WSOMS5LSVCFY3/2021	2021-04-22	North America	USA	Broad Institute Clinical Research Sequencing Platform	Infectious Disease Program, Broad Institute of Harvard and MIT	Siddle et al
EPI_ISL_3937767	USA/MA-CDCBI-CRSP_DN7XZXTARKIXSFZM/2021	2021-08-29	North America	USA	Broad Institute Clinical Research Sequencing Platform	Infectious Disease Program, Broad Institute of Harvard and MIT	Siddle et al
EPI_ISL_2103979	USA/MA-CDCBI-CRSP_DNBBQAAJLFSI4BHF/2021	2021-05-06	North America	USA	Broad Institute Clinical Research Sequencing Platform	Infectious Disease Program, Broad Institute of Harvard and MIT	Siddle et al
EPI_ISL_3945705	USA/MA-CDCBI-CRSP_DNCA6XMSRLAZAI24/2021	2021-08-30	North America	USA	Broad Institute Clinical Research Sequencing Platform	Infectious Disease Program, Broad Institute of Harvard and MIT	Siddle et al
EPI_ISL_1743895	USA/MA-CDCBI-CRSP_DNQN2ALLF2A3QZNQ/2021	2021-04-13	North America	USA	Broad Institute Clinical Research Sequencing Platform	Infectious Disease Program, Broad Institute of Harvard and MIT	Siddle et al
EPI_ISL_4497417	USA/MA-CDCBI-CRSP_DNUH4MWCYX6CZETG/2021	2021-09-14	North America	USA	Broad Institute Clinical Research Sequencing Platform	Infectious Disease Program, Broad Institute of Harvard and MIT	Siddle et al
EPI_ISL_2103980	USA/MA-CDCBI-CRSP_DNZB2OMNXAPPCHJO/2021	2021-05-05	North America	USA	Broad Institute Clinical Research Sequencing Platform	Infectious Disease Program, Broad Institute of Harvard and MIT	Siddle et al
EPI_ISL_1968095	USA/MA-CDCBI-CRSP_DNZVNPFINKBPRVFJ/2021	2021-04-27	North America	USA	Broad Institute Clinical Research Sequencing Platform	Infectious Disease Program, Broad Institute of Harvard and MIT	Siddle et al
EPI_ISL_3945706	USA/MA-CDCBI-CRSP_DO2RX4ZHN7277D67/2021	2021-08-30	North America	USA	Broad Institute Clinical Research Sequencing Platform	Infectious Disease Program, Broad Institute of Harvard and MIT	Siddle et al
EPI_ISL_4304165	USA/MA-CDCBI-CRSP_DO5BO4AF7YOZLNAE/2021	2021-09-10	North America	USA	Broad Institute Clinical Research Sequencing Platform	Infectious Disease Program, Broad Institute of Harvard and MIT	Siddle et al
EPI_ISL_4094246	USA/MA-CDCBI-CRSP_DO6MLJ7TRYAECINT/2021	2021-09-02	North America	USA	Broad Institute Clinical Research Sequencing Platform	Infectious Disease Program, Broad Institute of Harvard and MIT	Siddle et al
EPI_ISL_4729110	USA/MA-CDCBI-CRSP_DO7GQKX5P7IFTCXY/2021	2021-09-22	North America	USA	Broad Institute Clinical Research Sequencing Platform	Infectious Disease Program, Broad Institute of Harvard and MIT	Siddle et al
EPI_ISL_3913351	USA/MA-CDCBI-CRSP_DOBFEMPA7KFWP6J6/2021	2021-08-25	North America	USA	Broad Institute Clinical Research Sequencing Platform	Infectious Disease Program, Broad Institute of Harvard and MIT	Siddle et al
EPI_ISL_1786871	USA/MA-CDCBI-CRSP_DOEJH2CC47LYRPPY/2021	2021-04-19	North America	USA	Broad Institute Clinical Research Sequencing Platform	Infectious Disease Program, Broad Institute of Harvard and MIT	Siddle et al
EPI_ISL_4729152	USA/MA-CDCBI-CRSP_DOMISNWBNWW7JZ63/2021	2021-09-23	North America	USA	Broad Institute Clinical Research Sequencing Platform	Infectious Disease Program, Broad Institute of Harvard and MIT	Siddle et al
EPI_ISL_1786872	USA/MA-CDCBI-CRSP_DON4VFA2CGCXLB4B/2021	2021-04-19	North America	USA	Broad Institute Clinical Research Sequencing Platform	Infectious Disease Program, Broad Institute of Harvard and MIT	Siddle et al
EPI_ISL_4729112	USA/MA-CDCBI-CRSP_DONB4EDSLWX4ZD4G/2021	2021-09-22	North America	USA	Broad Institute Clinical Research Sequencing Platform	Infectious Disease Program, Broad Institute of Harvard and MIT	Siddle et al
EPI_ISL_3937755	USA/MA-CDCBI-CRSP_DOS43FLDBC4CXX6V/2021	2021-08-26	North America	USA	Broad Institute Clinical Research Sequencing Platform	Infectious Disease Program, Broad Institute of Harvard and MIT	Siddle et al
EPI_ISL_3937757	USA/MA-CDCBI-CRSP_DOSN2WP2Y2HX7PRA/2021	2021-08-26	North America	USA	Broad Institute Clinical Research Sequencing Platform	Infectious Disease Program, Broad Institute of Harvard and MIT	Siddle et al
EPI_ISL_4094252	USA/MA-CDCBI-CRSP_DOTSUQBBDBMSCJMT/2021	2021-09-02	North America	USA	Broad Institute Clinical Research Sequencing Platform	Infectious Disease Program, Broad Institute of Harvard and MIT	Siddle et al
EPI_ISL_4094375	USA/MA-CDCBI-CRSP_DOVS5QUA6IS5PSYW/2021	2021-09-04	North America	USA	Broad Institute Clinical Research Sequencing Platform	Infectious Disease Program, Broad Institute of Harvard and MIT	Siddle et al
EPI_ISL_3937760	USA/MA-CDCBI-CRSP_DOWB3BKBS6XIHDVA/2021	2021-08-26	North America	USA	Broad Institute Clinical Research Sequencing Platform	Infectious Disease Program, Broad Institute of Harvard and MIT	Siddle et al
EPI_ISL_4729154	USA/MA-CDCBI-CRSP_DOYPDIBSVRT7UVIB/2021	2021-09-23	North America	USA	Broad Institute Clinical Research Sequencing Platform	Infectious Disease Program, Broad Institute of Harvard and MIT	Siddle et al
EPI_ISL_4094259	USA/MA-CDCBI-CRSP_DP7UCUDHG6323IFQ/2021	2021-09-01	North America	USA	Broad Institute Clinical Research Sequencing Platform	Infectious Disease Program, Broad Institute of Harvard and MIT	Siddle et al
EPI_ISL_4628256	USA/MA-CDCBI-CRSP_DPBTDVMF37PPN72K/2021	2021-09-20	North America	USA	Broad Institute Clinical Research Sequencing Platform	Infectious Disease Program, Broad Institute of Harvard and MIT	Siddle et al
EPI_ISL_1968096	USA/MA-CDCBI-CRSP_DPF6SEV4M7BYCGTT/2021	2021-04-26	North America	USA	Broad Institute Clinical Research Sequencing Platform	Infectious Disease Program, Broad Institute of Harvard and MIT	Siddle et al
EPI_ISL_3945707	USA/MA-CDCBI-CRSP_DPFRDS3TK5P2PQ23/2021	2021-08-30	North America	USA	Broad Institute Clinical Research Sequencing Platform	Infectious Disease Program, Broad Institute of Harvard and MIT	Siddle et al
EPI_ISL_4628257	USA/MA-CDCBI-CRSP_DPHAJGSLLCQJ7EUQ/2021	2021-09-20	North America	USA	Broad Institute Clinical Research Sequencing Platform	Infectious Disease Program, Broad Institute of Harvard and MIT	Siddle et al
EPI_ISL_1918579	USA/MA-CDCBI-CRSP_DPL23GBA4B36PFPP/2021	2021-04-21	North America	USA	Broad Institute Clinical Research Sequencing Platform	Infectious Disease Program, Broad Institute of Harvard and MIT	Siddle et al
EPI_ISL_2192764	USA/MA-CDCBI-CRSP_DPWB2753SHE6IIZQ/2021	2021-05-13	North America	USA	Broad Institute Clinical Research Sequencing Platform	Infectious Disease Program, Broad Institute of Harvard and MIT	Siddle et al
EPI_ISL_2103981	USA/MA-CDCBI-CRSP_DPWQZDTACNQUMSMC/2021	2021-05-07	North America	USA	Broad Institute Clinical Research Sequencing Platform	Infectious Disease Program, Broad Institute of Harvard and MIT	Siddle et al
EPI_ISL_3937761	USA/MA-CDCBI-CRSP_DPX4VPHFLFWWWX2F/2021	2021-08-26	North America	USA	Broad Institute Clinical Research Sequencing Platform	Infectious Disease Program, Broad Institute of Harvard and MIT	Siddle et al
EPI_ISL_4729156	USA/MA-CDCBI-CRSP_DQ2D6V4WFMQJNEGF/2021	2021-09-23	North America	USA	Broad Institute Clinical Research Sequencing Platform	Infectious Disease Program, Broad Institute of Harvard and MIT	Siddle et al
EPI_ISL_4757395	USA/MA-CDCBI-CRSP_DQ3K42CXVO6FMJDB/2021	2021-09-26	North America	USA	Broad Institute Clinical Research Sequencing Platform	Infectious Disease Program, Broad Institute of Harvard and MIT	Siddle et al
EPI_ISL_4628258	USA/MA-CDCBI-CRSP_DQ4CA7TDLET2RXTH/2021	2021-09-19	North America	USA	Broad Institute Clinical Research Sequencing Platform	Infectious Disease Program, Broad Institute of Harvard and MIT	Siddle et al
EPI_ISL_4516835	USA/MA-CDCBI-CRSP_DQA5KL67BNSKBKOJ/2021	2021-09-18	North America	USA	Broad Institute Clinical Research Sequencing Platform	Infectious Disease Program, Broad Institute of Harvard and MIT	Siddle et al
EPI_ISL_1710481	USA/MA-CDCBI-CRSP_DQD7RW3HB6LUG6A3/2021	2021-04-02	North America	USA	Broad Institute Clinical Research Sequencing Platform	Infectious Disease Program, Broad Institute of Harvard and MIT	Siddle et al
EPI_ISL_3945708	USA/MA-CDCBI-CRSP_DQEZK5FLINNLZMHF/2021	2021-08-29	North America	USA	Broad Institute Clinical Research Sequencing Platform	Infectious Disease Program, Broad Institute of Harvard and MIT	Siddle et al
EPI_ISL_4516838	USA/MA-CDCBI-CRSP_DQINI5TGWTST2BWO/2021	2021-09-16	North America	USA	Broad Institute Clinical Research Sequencing Platform	Infectious Disease Program, Broad Institute of Harvard and MIT	Siddle et al
EPI_ISL_4454542	USA/MA-CDCBI-CRSP_DQMSQXGNEGDQ3BV7/2021	2021-09-13	North America	USA	Broad Institute Clinical Research Sequencing Platform	Infectious Disease Program, Broad Institute of Harvard and MIT	Siddle et al
EPI_ISL_1968097	USA/MA-CDCBI-CRSP_DQTGKH65CWUFK3KK/2021	2021-04-26	North America	USA	Broad Institute Clinical Research Sequencing Platform	Infectious Disease Program, Broad Institute of Harvard and MIT	Siddle et al
EPI_ISL_4094276	USA/MA-CDCBI-CRSP_DR4ZT446UWIJHZBI/2021	2021-08-31	North America	USA	Broad Institute Clinical Research Sequencing Platform	Infectious Disease Program, Broad Institute of Harvard and MIT	Siddle et al
EPI_ISL_4488252	USA/MA-CDCBI-CRSP_DR5H4VSPNYPE7LWQ/2021	2021-09-13	North America	USA	Broad Institute Clinical Research Sequencing Platform	Infectious Disease Program, Broad Institute of Harvard and MIT	Siddle et al
EPI_ISL_3913355	USA/MA-CDCBI-CRSP_DRALU3ZEEOWIXTGP/2021	2021-08-24	North America	USA	Broad Institute Clinical Research Sequencing Platform	Infectious Disease Program, Broad Institute of Harvard and MIT	Siddle et al
EPI_ISL_4729114	USA/MA-CDCBI-CRSP_DRDLC7TXKPKGVEFP/2021	2021-09-22	North America	USA	Broad Institute Clinical Research Sequencing Platform	Infectious Disease Program, Broad Institute of Harvard and MIT	Siddle et al
EPI_ISL_4304167	USA/MA-CDCBI-CRSP_DRE2W6CPZH2EQZDG/2021	2021-09-10	North America	USA	Broad Institute Clinical Research Sequencing Platform	Infectious Disease Program, Broad Institute of Harvard and MIT	Siddle et al
EPI_ISL_3937764	USA/MA-CDCBI-CRSP_DRERKD5BCD4PXQAA/2021	2021-08-26	North America	USA	Broad Institute Clinical Research Sequencing Platform	Infectious Disease Program, Broad Institute of Harvard and MIT	Siddle et al
EPI_ISL_4304169	USA/MA-CDCBI-CRSP_DRGWBAEGROJ4OII2/2021	2021-09-10	North America	USA	Broad Institute Clinical Research Sequencing Platform	Infectious Disease Program, Broad Institute of Harvard and MIT	Siddle et al
EPI_ISL_2096371	USA/MA-CDCBI-CRSP_DRNAVTBXMH3T2K72/2021	2021-05-04	North America	USA	Broad Institute Clinical Research Sequencing Platform	Infectious Disease Program, Broad Institute of Harvard and MIT	Siddle et al
EPI_ISL_1968098	USA/MA-CDCBI-CRSP_DRQ5Q6AKKKHK2ZIB/2021	2021-04-27	North America	USA	Broad Institute Clinical Research Sequencing Platform	Infectious Disease Program, Broad Institute of Harvard and MIT	Siddle et al
EPI_ISL_4285590	USA/MA-CDCBI-CRSP_DRVLHS5RQRK3FD5G/2021	2021-09-08	North America	USA	Broad Institute Clinical Research Sequencing Platform	Infectious Disease Program, Broad Institute of Harvard and MIT	Siddle et al
EPI_ISL_4628259	USA/MA-CDCBI-CRSP_DRZHJGOFQKWBBPDU/2021	2021-09-19	North America	USA	Broad Institute Clinical Research Sequencing Platform	Infectious Disease Program, Broad Institute of Harvard and MIT	Siddle et al
EPI_ISL_4094282	USA/MA-CDCBI-CRSP_DRZZH2G4SOCF5DB4/2021	2021-08-30	North America	USA	Broad Institute Clinical Research Sequencing Platform	Infectious Disease Program, Broad Institute of Harvard and MIT	Siddle et al
EPI_ISL_4628260	USA/MA-CDCBI-CRSP_DSHFOWFEOG65YJW2/2021	2021-09-17	North America	USA	Broad Institute Clinical Research Sequencing Platform	Infectious Disease Program, Broad Institute of Harvard and MIT	Siddle et al
EPI_ISL_4516734	USA/MA-CDCBI-CRSP_DSKYG5EOI5GDK2D4/2021	2021-09-15	North America	USA	Broad Institute Clinical Research Sequencing Platform	Infectious Disease Program, Broad Institute of Harvard and MIT	Siddle et al
EPI_ISL_4094438	USA/MA-CDCBI-CRSP_DSND5NPN4IBEEQET/2021	2021-09-01	North America	USA	Broad Institute Clinical Research Sequencing Platform	Infectious Disease Program, Broad Institute of Harvard and MIT	Siddle et al
EPI_ISL_3945710	USA/MA-CDCBI-CRSP_DSP4FUAEJR2K2EL6/2021	2021-08-30	North America	USA	Broad Institute Clinical Research Sequencing Platform	Infectious Disease Program, Broad Institute of Harvard and MIT	Siddle et al
EPI_ISL_4094381	USA/MA-CDCBI-CRSP_DSRXU2UMFHZS5KYH/2021	2021-09-04	North America	USA	Broad Institute Clinical Research Sequencing Platform	Infectious Disease Program, Broad Institute of Harvard and MIT	Siddle et al
EPI_ISL_3913574	USA/MA-CDCBI-CRSP_DSU42TXCQR6QWFRZ/2021	2021-08-25	North America	USA	Broad Institute Clinical Research Sequencing Platform	Infectious Disease Program, Broad Institute of Harvard and MIT	Siddle et al
EPI_ISL_2096372	USA/MA-CDCBI-CRSP_DSWJ4JQM3UCID2DU/2021	2021-05-04	North America	USA	Broad Institute Clinical Research Sequencing Platform	Infectious Disease Program, Broad Institute of Harvard and MIT	Siddle et al
EPI_ISL_4729116	USA/MA-CDCBI-CRSP_DSY2PGHGROQJEWLP/2021	2021-09-21	North America	USA	Broad Institute Clinical Research Sequencing Platform	Infectious Disease Program, Broad Institute of Harvard and MIT	Siddle et al
EPI_ISL_4094294	USA/MA-CDCBI-CRSP_DSYJMOFQDALSSRVJ/2021	2021-08-31	North America	USA	Broad Institute Clinical Research Sequencing Platform	Infectious Disease Program, Broad Institute of Harvard and MIT	Siddle et al
EPI_ISL_4454543	USA/MA-CDCBI-CRSP_DT623FBBDNSXG4VU/2021	2021-09-13	North America	USA	Broad Institute Clinical Research Sequencing Platform	Infectious Disease Program, Broad Institute of Harvard and MIT	Siddle et al
EPI_ISL_1743896	USA/MA-CDCBI-CRSP_DT63XUOLFA34MYMX/2021	2021-04-13	North America	USA	Broad Institute Clinical Research Sequencing Platform	Infectious Disease Program, Broad Institute of Harvard and MIT	Siddle et al
EPI_ISL_4516737	USA/MA-CDCBI-CRSP_DTGE4JZW4ML2A27S/2021	2021-09-15	North America	USA	Broad Institute Clinical Research Sequencing Platform	Infectious Disease Program, Broad Institute of Harvard and MIT	Siddle et al
EPI_ISL_4304171	USA/MA-CDCBI-CRSP_DTKG5Y4JSQF6MKGF/2021	2021-09-10	North America	USA	Broad Institute Clinical Research Sequencing Platform	Infectious Disease Program, Broad Institute of Harvard and MIT	Siddle et al
EPI_ISL_4516740	USA/MA-CDCBI-CRSP_DTQGMTAMGFONPZEI/2021	2021-09-15	North America	USA	Broad Institute Clinical Research Sequencing Platform	Infectious Disease Program, Broad Institute of Harvard and MIT	Siddle et al
EPI_ISL_4628261	USA/MA-CDCBI-CRSP_DTTVTJ3URURJKE3P/2021	2021-09-20	North America	USA	Broad Institute Clinical Research Sequencing Platform	Infectious Disease Program, Broad Institute of Harvard and MIT	Siddle et al
EPI_ISL_4094265	USA/MA-CDCBI-CRSP_DTV2SPKHLGMPIDMT/2021	2021-09-01	North America	USA	Broad Institute Clinical Research Sequencing Platform	Infectious Disease Program, Broad Institute of Harvard and MIT	Siddle et al
EPI_ISL_1971686	USA/MA-CDCBI-CRSP_DTX6YGHIQPP74KK5/2021	2021-04-30	North America	USA	Broad Institute Clinical Research Sequencing Platform	Infectious Disease Program, Broad Institute of Harvard and MIT	Siddle et al
EPI_ISL_1968100	USA/MA-CDCBI-CRSP_DUCTK3DDLGVDGGU5/2021	2021-04-27	North America	USA	Broad Institute Clinical Research Sequencing Platform	Infectious Disease Program, Broad Institute of Harvard and MIT	Siddle et al
EPI_ISL_3913358	USA/MA-CDCBI-CRSP_DUJFDDASYCUMG4UB/2021	2021-08-24	North America	USA	Broad Institute Clinical Research Sequencing Platform	Infectious Disease Program, Broad Institute of Harvard and MIT	Siddle et al
EPI_ISL_4285604	USA/MA-CDCBI-CRSP_DUOQJLKWC23RNJZF/2021	2021-09-08	North America	USA	Broad Institute Clinical Research Sequencing Platform	Infectious Disease Program, Broad Institute of Harvard and MIT	Siddle et al
EPI_ISL_4516841	USA/MA-CDCBI-CRSP_DUPF2RRI6H6PTQDC/2021	2021-09-17	North America	USA	Broad Institute Clinical Research Sequencing Platform	Infectious Disease Program, Broad Institute of Harvard and MIT	Siddle et al
EPI_ISL_4729160	USA/MA-CDCBI-CRSP_DUSVTIUS3W62MDBK/2021	2021-09-23	North America	USA	Broad Institute Clinical Research Sequencing Platform	Infectious Disease Program, Broad Institute of Harvard and MIT	Siddle et al
EPI_ISL_4094387	USA/MA-CDCBI-CRSP_DUTYNJ467K2CLNDH/2021	2021-09-04	North America	USA	Broad Institute Clinical Research Sequencing Platform	Infectious Disease Program, Broad Institute of Harvard and MIT	Siddle et al
EPI_ISL_4094450	USA/MA-CDCBI-CRSP_DV26JXCHRH4JR6TO/2021	2021-09-03	North America	USA	Broad Institute Clinical Research Sequencing Platform	Infectious Disease Program, Broad Institute of Harvard and MIT	Siddle et al
EPI_ISL_4516844	USA/MA-CDCBI-CRSP_DV4T2GVX6EU32PPM/2021	2021-09-16	North America	USA	Broad Institute Clinical Research Sequencing Platform	Infectious Disease Program, Broad Institute of Harvard and MIT	Siddle et al
EPI_ISL_1968101	USA/MA-CDCBI-CRSP_DVDCYTGIZZHK7AKI/2021	2021-04-27	North America	USA	Broad Institute Clinical Research Sequencing Platform	Infectious Disease Program, Broad Institute of Harvard and MIT	Siddle et al
EPI_ISL_4285641	USA/MA-CDCBI-CRSP_DVFAYP426CDUUFIM/2021	2021-09-06	North America	USA	Broad Institute Clinical Research Sequencing Platform	Infectious Disease Program, Broad Institute of Harvard and MIT	Siddle et al
EPI_ISL_2103983	USA/MA-CDCBI-CRSP_DVHZ6VJNYBX46E7W/2021	2021-05-07	North America	USA	Broad Institute Clinical Research Sequencing Platform	Infectious Disease Program, Broad Institute of Harvard and MIT	Siddle et al
EPI_ISL_4757402	USA/MA-CDCBI-CRSP_DVT4TGJ66HYC433C/2021	2021-09-26	North America	USA	Broad Institute Clinical Research Sequencing Platform	Infectious Disease Program, Broad Institute of Harvard and MIT	Siddle et al
EPI_ISL_1968102	USA/MA-CDCBI-CRSP_DVV4SRWZQJU4HNWG/2021	2021-04-26	North America	USA	Broad Institute Clinical Research Sequencing Platform	Infectious Disease Program, Broad Institute of Harvard and MIT	Siddle et al
EPI_ISL_1918581	USA/MA-CDCBI-CRSP_DVWSBGR5AM3O5WQF/2021	2021-04-19	North America	USA	Broad Institute Clinical Research Sequencing Platform	Infectious Disease Program, Broad Institute of Harvard and MIT	Siddle et al
EPI_ISL_4516847	USA/MA-CDCBI-CRSP_DVXI2JJHRNBEYRBG/2021	2021-09-16	North America	USA	Broad Institute Clinical Research Sequencing Platform	Infectious Disease Program, Broad Institute of Harvard and MIT	Siddle et al
EPI_ISL_4454544	USA/MA-CDCBI-CRSP_DW6LPILH3LVFP6ZF/2021	2021-09-12	North America	USA	Broad Institute Clinical Research Sequencing Platform	Infectious Disease Program, Broad Institute of Harvard and MIT	Siddle et al
EPI_ISL_4094374	USA/MA-CDCBI-CRSP_DWMKAUPF72MC56HH/2021	2021-09-03	North America	USA	Broad Institute Clinical Research Sequencing Platform	Infectious Disease Program, Broad Institute of Harvard and MIT	Siddle et al
EPI_ISL_1825525	USA/MA-CDCBI-CRSP_DWNN43BTKJ5NBGX4/2021	2021-04-23	North America	USA	Broad Institute Clinical Research Sequencing Platform	Infectious Disease Program, Broad Institute of Harvard and MIT	Siddle et al
EPI_ISL_4516637	USA/MA-CDCBI-CRSP_DWNOU6V7MIAJTIXG/2021	2021-09-17	North America	USA	Broad Institute Clinical Research Sequencing Platform	Infectious Disease Program, Broad Institute of Harvard and MIT	Siddle et al
EPI_ISL_4729118	USA/MA-CDCBI-CRSP_DWPVHQA344RW27MM/2021	2021-09-22	North America	USA	Broad Institute Clinical Research Sequencing Platform	Infectious Disease Program, Broad Institute of Harvard and MIT	Siddle et al
EPI_ISL_4729120	USA/MA-CDCBI-CRSP_DWR6ZHRQVKY33VTR/2021	2021-09-22	North America	USA	Broad Institute Clinical Research Sequencing Platform	Infectious Disease Program, Broad Institute of Harvard and MIT	Siddle et al
EPI_ISL_1743897	USA/MA-CDCBI-CRSP_DWTLB525L2PA5UTA/2021	2021-04-14	North America	USA	Broad Institute Clinical Research Sequencing Platform	Infectious Disease Program, Broad Institute of Harvard and MIT	Siddle et al
EPI_ISL_4285609	USA/MA-CDCBI-CRSP_DWWBAXPTMLBPQ7D4/2021	2021-09-08	North America	USA	Broad Institute Clinical Research Sequencing Platform	Infectious Disease Program, Broad Institute of Harvard and MIT	Siddle et al
EPI_ISL_4285645	USA/MA-CDCBI-CRSP_DWWBFAOXOMF5OV2G/2021	2021-09-07	North America	USA	Broad Institute Clinical Research Sequencing Platform	Infectious Disease Program, Broad Institute of Harvard and MIT	Siddle et al
EPI_ISL_4304038	USA/MA-CDCBI-CRSP_DWXLWQTPY2R3WED6/2021	2021-09-08	North America	USA	Broad Institute Clinical Research Sequencing Platform	Infectious Disease Program, Broad Institute of Harvard and MIT	Siddle et al
EPI_ISL_1825165	USA/MA-CDCBI-CRSP_DWZ37FMACWMLMCQO/2021	2021-04-21	North America	USA	Broad Institute Clinical Research Sequencing Platform	Infectious Disease Program, Broad Institute of Harvard and MIT	Siddle et al
EPI_ISL_4094306	USA/MA-CDCBI-CRSP_DWZV3AC36FP3MINV/2021	2021-08-31	North America	USA	Broad Institute Clinical Research Sequencing Platform	Infectious Disease Program, Broad Institute of Harvard and MIT	Siddle et al
EPI_ISL_4757403	USA/MA-CDCBI-CRSP_DX3S3L5G6BHZX7HB/2021	2021-09-27	North America	USA	Broad Institute Clinical Research Sequencing Platform	Infectious Disease Program, Broad Institute of Harvard and MIT	Siddle et al
EPI_ISL_1786875	USA/MA-CDCBI-CRSP_DX54LR5LXMBP5IVS/2021	2021-04-17	North America	USA	Broad Institute Clinical Research Sequencing Platform	Infectious Disease Program, Broad Institute of Harvard and MIT	Siddle et al
EPI_ISL_3945712	USA/MA-CDCBI-CRSP_DX5XDHZEWAQXOCP2/2021	2021-08-30	North America	USA	Broad Institute Clinical Research Sequencing Platform	Infectious Disease Program, Broad Institute of Harvard and MIT	Siddle et al
EPI_ISL_1968106	USA/MA-CDCBI-CRSP_DX6FM5LWF6AI2OOW/2021	2021-04-27	North America	USA	Broad Institute Clinical Research Sequencing Platform	Infectious Disease Program, Broad Institute of Harvard and MIT	Siddle et al
EPI_ISL_3945713	USA/MA-CDCBI-CRSP_DXAASYWOS3PYS6ZR/2021	2021-08-30	North America	USA	Broad Institute Clinical Research Sequencing Platform	Infectious Disease Program, Broad Institute of Harvard and MIT	Siddle et al
EPI_ISL_4516746	USA/MA-CDCBI-CRSP_DXCJLR4QZHQ2BMUS/2021	2021-09-15	North America	USA	Broad Institute Clinical Research Sequencing Platform	Infectious Disease Program, Broad Institute of Harvard and MIT	Siddle et al
EPI_ISL_4304175	USA/MA-CDCBI-CRSP_DXFE53PYLJCFR23N/2021	2021-09-10	North America	USA	Broad Institute Clinical Research Sequencing Platform	Infectious Disease Program, Broad Institute of Harvard and MIT	Siddle et al
EPI_ISL_3937765	USA/MA-CDCBI-CRSP_DXJ6XO7WMRQRSQ27/2021	2021-08-27	North America	USA	Broad Institute Clinical Research Sequencing Platform	Infectious Disease Program, Broad Institute of Harvard and MIT	Siddle et al
EPI_ISL_4497418	USA/MA-CDCBI-CRSP_DXKJM3P7KZQZ2GN5/2021	2021-09-14	North America	USA	Broad Institute Clinical Research Sequencing Platform	Infectious Disease Program, Broad Institute of Harvard and MIT	Siddle et al
EPI_ISL_3408388	USA/MA-CDCBI-CRSP_DXW75MSRBDSSGR24/2021	2021-08-06	North America	USA	Broad Institute Clinical Research Sequencing Platform	Infectious Disease Program, Broad Institute of Harvard and MIT	Siddle et al
EPI_ISL_4094457	USA/MA-CDCBI-CRSP_DYCV4Z73K5XGHPKY/2021	2021-09-01	North America	USA	Broad Institute Clinical Research Sequencing Platform	Infectious Disease Program, Broad Institute of Harvard and MIT	Siddle et al
EPI_ISL_1743898	USA/MA-CDCBI-CRSP_DYEEMG55B5WLMR4O/2021	2021-04-14	North America	USA	Broad Institute Clinical Research Sequencing Platform	Infectious Disease Program, Broad Institute of Harvard and MIT	Siddle et al
EPI_ISL_4094462	USA/MA-CDCBI-CRSP_DYFAWJXPSD6NJOWB/2021	2021-09-01	North America	USA	Broad Institute Clinical Research Sequencing Platform	Infectious Disease Program, Broad Institute of Harvard and MIT	Siddle et al
EPI_ISL_3913578	USA/MA-CDCBI-CRSP_DYHGE6BWRCDDKVL5/2021	2021-08-26	North America	USA	Broad Institute Clinical Research Sequencing Platform	Infectious Disease Program, Broad Institute of Harvard and MIT	Siddle et al
EPI_ISL_4516749	USA/MA-CDCBI-CRSP_DYJ3IEDJS57O27F4/2021	2021-09-15	North America	USA	Broad Institute Clinical Research Sequencing Platform	Infectious Disease Program, Broad Institute of Harvard and MIT	Siddle et al
EPI_ISL_4757411	USA/MA-CDCBI-CRSP_DYLE34RYR2OI2EU2/2021	2021-09-25	North America	USA	Broad Institute Clinical Research Sequencing Platform	Infectious Disease Program, Broad Institute of Harvard and MIT	Siddle et al
EPI_ISL_3408389	USA/MA-CDCBI-CRSP_DYLRMWLC366KKJOO/2021	2021-08-06	North America	USA	Broad Institute Clinical Research Sequencing Platform	Infectious Disease Program, Broad Institute of Harvard and MIT	Siddle et al
EPI_ISL_3937768	USA/MA-CDCBI-CRSP_DYVRPZVWBABORKEZ/2021	2021-08-26	North America	USA	Broad Institute Clinical Research Sequencing Platform	Infectious Disease Program, Broad Institute of Harvard and MIT	Siddle et al
EPI_ISL_3937770	USA/MA-CDCBI-CRSP_DYYHWAF37RQP2XDC/2021	2021-08-26	North America	USA	Broad Institute Clinical Research Sequencing Platform	Infectious Disease Program, Broad Institute of Harvard and MIT	Siddle et al
EPI_ISL_4285649	USA/MA-CDCBI-CRSP_DZ4LV4HWJIHZZSDB/2021	2021-09-06	North America	USA	Broad Institute Clinical Research Sequencing Platform	Infectious Disease Program, Broad Institute of Harvard and MIT	Siddle et al
EPI_ISL_4094271	USA/MA-CDCBI-CRSP_DZ6FUYONW4JMFYPE/2021	2021-09-01	North America	USA	Broad Institute Clinical Research Sequencing Platform	Infectious Disease Program, Broad Institute of Harvard and MIT	Siddle et al
EPI_ISL_4516850	USA/MA-CDCBI-CRSP_DZ6RARZXKS22LUIU/2021	2021-09-18	North America	USA	Broad Institute Clinical Research Sequencing Platform	Infectious Disease Program, Broad Institute of Harvard and MIT	Siddle et al
EPI_ISL_4285653	USA/MA-CDCBI-CRSP_DZKNG6Y7ID2XKY2L/2021	2021-09-07	North America	USA	Broad Institute Clinical Research Sequencing Platform	Infectious Disease Program, Broad Institute of Harvard and MIT	Siddle et al
EPI_ISL_4094312	USA/MA-CDCBI-CRSP_DZLIHUZNEGPPNPXS/2021	2021-08-31	North America	USA	Broad Institute Clinical Research Sequencing Platform	Infectious Disease Program, Broad Institute of Harvard and MIT	Siddle et al
EPI_ISL_4628264	USA/MA-CDCBI-CRSP_DZSGQ2NOZCF3UIPR/2021	2021-09-19	North America	USA	Broad Institute Clinical Research Sequencing Platform	Infectious Disease Program, Broad Institute of Harvard and MIT	Siddle et al
EPI_ISL_1710477	USA/MA-CDCBI-CRSP_DZSWIHRRJR4UXQGX/2021	2021-04-03	North America	USA	Broad Institute Clinical Research Sequencing Platform	Infectious Disease Program, Broad Institute of Harvard and MIT	Siddle et al
EPI_ISL_3937775	USA/MA-CDCBI-CRSP_DZW4GINLZ2T7OUHF/2021	2021-08-29	North America	USA	Broad Institute Clinical Research Sequencing Platform	Infectious Disease Program, Broad Institute of Harvard and MIT	Siddle et al
EPI_ISL_4285657	USA/MA-CDCBI-CRSP_DZXC3SC2GSTU7PLR/2021	2021-09-05	North America	USA	Broad Institute Clinical Research Sequencing Platform	Infectious Disease Program, Broad Institute of Harvard and MIT	Siddle et al
EPI_ISL_4285661	USA/MA-CDCBI-CRSP_DZYCGESRSL5HPLX4/2021	2021-09-08	North America	USA	Broad Institute Clinical Research Sequencing Platform	Infectious Disease Program, Broad Institute of Harvard and MIT	Siddle et al
EPI_ISL_3937778	USA/MA-CDCBI-CRSP_E23DK6DA6ZQK5675/2021	2021-08-27	North America	USA	Broad Institute Clinical Research Sequencing Platform	Infectious Disease Program, Broad Institute of Harvard and MIT	Siddle et al
EPI_ISL_4454545	USA/MA-CDCBI-CRSP_E25D6ZF7DYZA2Q3J/2021	2021-09-13	North America	USA	Broad Institute Clinical Research Sequencing Platform	Infectious Disease Program, Broad Institute of Harvard and MIT	Siddle et al
EPI_ISL_4285612	USA/MA-CDCBI-CRSP_E2ANHUO2FKM3SZWN/2021	2021-09-08	North America	USA	Broad Institute Clinical Research Sequencing Platform	Infectious Disease Program, Broad Institute of Harvard and MIT	Siddle et al
EPI_ISL_4497419	USA/MA-CDCBI-CRSP_E2DUDVVT7WNN7BQF/2021	2021-09-14	North America	USA	Broad Institute Clinical Research Sequencing Platform	Infectious Disease Program, Broad Institute of Harvard and MIT	Siddle et al
EPI_ISL_1918582	USA/MA-CDCBI-CRSP_E2ETG7GTXAUPUW3J/2021	2021-04-22	North America	USA	Broad Institute Clinical Research Sequencing Platform	Infectious Disease Program, Broad Institute of Harvard and MIT	Siddle et al
EPI_ISL_4094468	USA/MA-CDCBI-CRSP_E2H55KYECUIZDYSL/2021	2021-09-03	North America	USA	Broad Institute Clinical Research Sequencing Platform	Infectious Disease Program, Broad Institute of Harvard and MIT	Siddle et al
EPI_ISL_4497420	USA/MA-CDCBI-CRSP_E2NDM2V4QNNZOMJC/2021	2021-09-14	North America	USA	Broad Institute Clinical Research Sequencing Platform	Infectious Disease Program, Broad Institute of Harvard and MIT	Siddle et al
EPI_ISL_3937780	USA/MA-CDCBI-CRSP_E2T6WWXPV623DPTB/2021	2021-08-27	North America	USA	Broad Institute Clinical Research Sequencing Platform	Infectious Disease Program, Broad Institute of Harvard and MIT	Siddle et al
EPI_ISL_4304177	USA/MA-CDCBI-CRSP_E3B6XN3HYPNXGI6V/2021	2021-09-10	North America	USA	Broad Institute Clinical Research Sequencing Platform	Infectious Disease Program, Broad Institute of Harvard and MIT	Siddle et al
EPI_ISL_1968107	USA/MA-CDCBI-CRSP_E3DUB3JKUBONMKXY/2021	2021-04-26	North America	USA	Broad Institute Clinical Research Sequencing Platform	Infectious Disease Program, Broad Institute of Harvard and MIT	Siddle et al
EPI_ISL_3913361	USA/MA-CDCBI-CRSP_E3EOTVNJUSNLZQG7/2021	2021-08-24	North America	USA	Broad Institute Clinical Research Sequencing Platform	Infectious Disease Program, Broad Institute of Harvard and MIT	Siddle et al
EPI_ISL_3913582	USA/MA-CDCBI-CRSP_E3IJXIP4ZKGSY3BT/2021	2021-08-25	North America	USA	Broad Institute Clinical Research Sequencing Platform	Infectious Disease Program, Broad Institute of Harvard and MIT	Siddle et al
EPI_ISL_3913584	USA/MA-CDCBI-CRSP_E3KNZJJSYRZLW72G/2021	2021-08-25	North America	USA	Broad Institute Clinical Research Sequencing Platform	Infectious Disease Program, Broad Institute of Harvard and MIT	Siddle et al
EPI_ISL_4729164	USA/MA-CDCBI-CRSP_E3P5BZS3N4DB2QKJ/2021	2021-09-23	North America	USA	Broad Institute Clinical Research Sequencing Platform	Infectious Disease Program, Broad Institute of Harvard and MIT	Siddle et al
EPI_ISL_1786876	USA/MA-CDCBI-CRSP_E3R26G2QOL5VPNQ7/2021	2021-04-15	North America	USA	Broad Institute Clinical Research Sequencing Platform	Infectious Disease Program, Broad Institute of Harvard and MIT	Siddle et al
EPI_ISL_1786877	USA/MA-CDCBI-CRSP_E3R7GFYTGDUOQI6Q/2021	2021-04-17	North America	USA	Broad Institute Clinical Research Sequencing Platform	Infectious Disease Program, Broad Institute of Harvard and MIT	Siddle et al
EPI_ISL_3913364	USA/MA-CDCBI-CRSP_E3UGODLGZUJQVEOH/2021	2021-08-25	North America	USA	Broad Institute Clinical Research Sequencing Platform	Infectious Disease Program, Broad Institute of Harvard and MIT	Siddle et al
EPI_ISL_4729166	USA/MA-CDCBI-CRSP_E3VKU6TM7JRQ3NS7/2021	2021-09-23	North America	USA	Broad Institute Clinical Research Sequencing Platform	Infectious Disease Program, Broad Institute of Harvard and MIT	Siddle et al
EPI_ISL_4497423	USA/MA-CDCBI-CRSP_E43HCLMOPEUZV3AS/2021	2021-09-14	North America	USA	Broad Institute Clinical Research Sequencing Platform	Infectious Disease Program, Broad Institute of Harvard and MIT	Siddle et al
EPI_ISL_4628265	USA/MA-CDCBI-CRSP_E446OFBEPWJS7FAD/2021	2021-09-20	North America	USA	Broad Institute Clinical Research Sequencing Platform	Infectious Disease Program, Broad Institute of Harvard and MIT	Siddle et al
EPI_ISL_3913586	USA/MA-CDCBI-CRSP_E4ASGVQC6TXYCBJ3/2021	2021-08-26	North America	USA	Broad Institute Clinical Research Sequencing Platform	Infectious Disease Program, Broad Institute of Harvard and MIT	Siddle et al
EPI_ISL_3913588	USA/MA-CDCBI-CRSP_E4DZ4DOVAL53NFPL/2021	2021-08-25	North America	USA	Broad Institute Clinical Research Sequencing Platform	Infectious Disease Program, Broad Institute of Harvard and MIT	Siddle et al
EPI_ISL_4516752	USA/MA-CDCBI-CRSP_E4EDVHREVAVPV35J/2021	2021-09-15	North America	USA	Broad Institute Clinical Research Sequencing Platform	Infectious Disease Program, Broad Institute of Harvard and MIT	Siddle et al
EPI_ISL_4516755	USA/MA-CDCBI-CRSP_E4JZGSR4ONI6RFJX/2021	2021-09-15	North America	USA	Broad Institute Clinical Research Sequencing Platform	Infectious Disease Program, Broad Institute of Harvard and MIT	Siddle et al
EPI_ISL_4094277	USA/MA-CDCBI-CRSP_E4KW3JCHNFXZKIHT/2021	2021-09-02	North America	USA	Broad Institute Clinical Research Sequencing Platform	Infectious Disease Program, Broad Institute of Harvard and MIT	Siddle et al
EPI_ISL_4757420	USA/MA-CDCBI-CRSP_E4UZH3ZSQPJT6NYC/2021	2021-09-27	North America	USA	Broad Institute Clinical Research Sequencing Platform	Infectious Disease Program, Broad Institute of Harvard and MIT	Siddle et al
EPI_ISL_3913367	USA/MA-CDCBI-CRSP_E5627GH5P5IRAWWZ/2021	2021-08-24	North America	USA	Broad Institute Clinical Research Sequencing Platform	Infectious Disease Program, Broad Institute of Harvard and MIT	Siddle et al
EPI_ISL_4497424	USA/MA-CDCBI-CRSP_E562BC6RB3HU3MSJ/2021	2021-09-14	North America	USA	Broad Institute Clinical Research Sequencing Platform	Infectious Disease Program, Broad Institute of Harvard and MIT	Siddle et al
EPI_ISL_1918583	USA/MA-CDCBI-CRSP_E57OFFMJZ4QJ2FZ3/2021	2021-04-19	North America	USA	Broad Institute Clinical Research Sequencing Platform	Infectious Disease Program, Broad Institute of Harvard and MIT	Siddle et al
EPI_ISL_1968110	USA/MA-CDCBI-CRSP_E5ALSKQN55YW3HUZ/2021	2021-04-26	North America	USA	Broad Institute Clinical Research Sequencing Platform	Infectious Disease Program, Broad Institute of Harvard and MIT	Siddle et al
EPI_ISL_4516853	USA/MA-CDCBI-CRSP_E5BWJWX6UBQI3TU2/2021	2021-09-16	North America	USA	Broad Institute Clinical Research Sequencing Platform	Infectious Disease Program, Broad Institute of Harvard and MIT	Siddle et al
EPI_ISL_4094393	USA/MA-CDCBI-CRSP_E5CA5BQ26UDZOAWS/2021	2021-09-05	North America	USA	Broad Institute Clinical Research Sequencing Platform	Infectious Disease Program, Broad Institute of Harvard and MIT	Siddle et al
EPI_ISL_3937782	USA/MA-CDCBI-CRSP_E5EORQJLCMAR5NK6/2021	2021-08-27	North America	USA	Broad Institute Clinical Research Sequencing Platform	Infectious Disease Program, Broad Institute of Harvard and MIT	Siddle et al
EPI_ISL_4729170	USA/MA-CDCBI-CRSP_E5GFIXFNT76JSHHO/2021	2021-09-23	North America	USA	Broad Institute Clinical Research Sequencing Platform	Infectious Disease Program, Broad Institute of Harvard and MIT	Siddle et al
EPI_ISL_4454547	USA/MA-CDCBI-CRSP_E5GG2SIM4BCUYWVB/2021	2021-09-13	North America	USA	Broad Institute Clinical Research Sequencing Platform	Infectious Disease Program, Broad Institute of Harvard and MIT	Siddle et al
EPI_ISL_1743899	USA/MA-CDCBI-CRSP_E5ITWVQ7IESRZJMQ/2021	2021-04-13	North America	USA	Broad Institute Clinical Research Sequencing Platform	Infectious Disease Program, Broad Institute of Harvard and MIT	Siddle et al
EPI_ISL_4729122	USA/MA-CDCBI-CRSP_E5JSCDJK5VVS6ON2/2021	2021-09-21	North America	USA	Broad Institute Clinical Research Sequencing Platform	Infectious Disease Program, Broad Institute of Harvard and MIT	Siddle et al
EPI_ISL_1918584	USA/MA-CDCBI-CRSP_E5JXSJT7FJFEVIAB/2021	2021-04-21	North America	USA	Broad Institute Clinical Research Sequencing Platform	Infectious Disease Program, Broad Institute of Harvard and MIT	Siddle et al
EPI_ISL_1786878	USA/MA-CDCBI-CRSP_E5KGDIJTTWDD2RC6/2021	2021-04-18	North America	USA	Broad Institute Clinical Research Sequencing Platform	Infectious Disease Program, Broad Institute of Harvard and MIT	Siddle et al
EPI_ISL_4454548	USA/MA-CDCBI-CRSP_E5MRJZG2LDNFPLMQ/2021	2021-09-13	North America	USA	Broad Institute Clinical Research Sequencing Platform	Infectious Disease Program, Broad Institute of Harvard and MIT	Siddle et al
EPI_ISL_4757426	USA/MA-CDCBI-CRSP_E5POWJQ7YKP3XCFS/2021	2021-09-27	North America	USA	Broad Institute Clinical Research Sequencing Platform	Infectious Disease Program, Broad Institute of Harvard and MIT	Siddle et al
EPI_ISL_4094380	USA/MA-CDCBI-CRSP_E5QZNRMYATFBXW45/2021	2021-09-03	North America	USA	Broad Institute Clinical Research Sequencing Platform	Infectious Disease Program, Broad Institute of Harvard and MIT	Siddle et al
EPI_ISL_3134365	USA/MA-CDCBI-CRSP_E5SMMACJAVRJYLPB/2021	2021-07-21	North America	USA	Broad Institute Clinical Research Sequencing Platform	Infectious Disease Program, Broad Institute of Harvard and MIT	Siddle et al
EPI_ISL_4285668	USA/MA-CDCBI-CRSP_E5UDSCEU23EVOIQQ/2021	2021-09-05	North America	USA	Broad Institute Clinical Research Sequencing Platform	Infectious Disease Program, Broad Institute of Harvard and MIT	Siddle et al
EPI_ISL_4729124	USA/MA-CDCBI-CRSP_E5VWJLKBU7FU3ZOR/2021	2021-09-22	North America	USA	Broad Institute Clinical Research Sequencing Platform	Infectious Disease Program, Broad Institute of Harvard and MIT	Siddle et al
EPI_ISL_4094474	USA/MA-CDCBI-CRSP_E5YVJPXDVRNIXYO5/2021	2021-09-01	North America	USA	Broad Institute Clinical Research Sequencing Platform	Infectious Disease Program, Broad Institute of Harvard and MIT	Siddle et al
EPI_ISL_4454549	USA/MA-CDCBI-CRSP_E66CI3GMA2T7J3P2/2021	2021-09-13	North America	USA	Broad Institute Clinical Research Sequencing Platform	Infectious Disease Program, Broad Institute of Harvard and MIT	Siddle et al
EPI_ISL_3937784	USA/MA-CDCBI-CRSP_E6D42BDX3QBU6HGR/2021	2021-08-27	North America	USA	Broad Institute Clinical Research Sequencing Platform	Infectious Disease Program, Broad Institute of Harvard and MIT	Siddle et al
EPI_ISL_4729126	USA/MA-CDCBI-CRSP_E6HRTZWH2YBA2LYY/2021	2021-09-22	North America	USA	Broad Institute Clinical Research Sequencing Platform	Infectious Disease Program, Broad Institute of Harvard and MIT	Siddle et al
EPI_ISL_4285677	USA/MA-CDCBI-CRSP_E6LM6HLX7C4UCUU2/2021	2021-09-07	North America	USA	Broad Institute Clinical Research Sequencing Platform	Infectious Disease Program, Broad Institute of Harvard and MIT	Siddle et al
EPI_ISL_4729129	USA/MA-CDCBI-CRSP_E6OUCJ6KYKJQB2TK/2021	2021-09-22	North America	USA	Broad Institute Clinical Research Sequencing Platform	Infectious Disease Program, Broad Institute of Harvard and MIT	Siddle et al
EPI_ISL_3913370	USA/MA-CDCBI-CRSP_E6QB5XJAVRDBS5YW/2021	2021-08-24	North America	USA	Broad Institute Clinical Research Sequencing Platform	Infectious Disease Program, Broad Institute of Harvard and MIT	Siddle et al
EPI_ISL_4304179	USA/MA-CDCBI-CRSP_E6QSKIYEIVEGKHD2/2021	2021-09-10	North America	USA	Broad Institute Clinical Research Sequencing Platform	Infectious Disease Program, Broad Institute of Harvard and MIT	Siddle et al
EPI_ISL_4757427	USA/MA-CDCBI-CRSP_E6RSFVNXTTOMAQ3V/2021	2021-09-24	North America	USA	Broad Institute Clinical Research Sequencing Platform	Infectious Disease Program, Broad Institute of Harvard and MIT	Siddle et al
EPI_ISL_3945715	USA/MA-CDCBI-CRSP_E6SAQUH7QKBIDTEY/2021	2021-08-30	North America	USA	Broad Institute Clinical Research Sequencing Platform	Infectious Disease Program, Broad Institute of Harvard and MIT	Siddle et al
EPI_ISL_4285681	USA/MA-CDCBI-CRSP_E6TTFRIIZZ36FN6K/2021	2021-09-07	North America	USA	Broad Institute Clinical Research Sequencing Platform	Infectious Disease Program, Broad Institute of Harvard and MIT	Siddle et al
EPI_ISL_4487769	USA/MA-CDCBI-CRSP_E6VNS36JZDICL5CZ/2021	2021-09-13	North America	USA	Broad Institute Clinical Research Sequencing Platform	Infectious Disease Program, Broad Institute of Harvard and MIT	Siddle et al
EPI_ISL_4304183	USA/MA-CDCBI-CRSP_E6XQHLBTBJSZOAWW/2021	2021-09-09	North America	USA	Broad Institute Clinical Research Sequencing Platform	Infectious Disease Program, Broad Institute of Harvard and MIT	Siddle et al
EPI_ISL_3945716	USA/MA-CDCBI-CRSP_E73T2OXHQEI5KQTZ/2021	2021-08-29	North America	USA	Broad Institute Clinical Research Sequencing Platform	Infectious Disease Program, Broad Institute of Harvard and MIT	Siddle et al
EPI_ISL_3945717	USA/MA-CDCBI-CRSP_E7C4JOUBJY4TTHWV/2021	2021-08-30	North America	USA	Broad Institute Clinical Research Sequencing Platform	Infectious Disease Program, Broad Institute of Harvard and MIT	Siddle et al
EPI_ISL_4628268	USA/MA-CDCBI-CRSP_E7CRXFHNMPY24ZJF/2021	2021-09-20	North America	USA	Broad Institute Clinical Research Sequencing Platform	Infectious Disease Program, Broad Institute of Harvard and MIT	Siddle et al
EPI_ISL_4729131	USA/MA-CDCBI-CRSP_E7LNVK3ROLQ5NGVE/2021	2021-09-22	North America	USA	Broad Institute Clinical Research Sequencing Platform	Infectious Disease Program, Broad Institute of Harvard and MIT	Siddle et al
EPI_ISL_1968113	USA/MA-CDCBI-CRSP_E7UWDJWQPWRX26AG/2021	2021-04-26	North America	USA	Broad Institute Clinical Research Sequencing Platform	Infectious Disease Program, Broad Institute of Harvard and MIT	Siddle et al
EPI_ISL_3407888	USA/MA-CDCBI-CRSP_E7VEE4DN4CLJPF7H/2021	2021-08-02	North America	USA	Broad Institute Clinical Research Sequencing Platform	Infectious Disease Program, Broad Institute of Harvard and MIT	Siddle et al
EPI_ISL_1743900	USA/MA-CDCBI-CRSP_E7XVVBWMFUF7DTSV/2021	2021-04-14	North America	USA	Broad Institute Clinical Research Sequencing Platform	Infectious Disease Program, Broad Institute of Harvard and MIT	Siddle et al
EPI_ISL_4497425	USA/MA-CDCBI-CRSP_E7ZNNOS46PMPZLAY/2021	2021-09-14	North America	USA	Broad Institute Clinical Research Sequencing Platform	Infectious Disease Program, Broad Institute of Harvard and MIT	Siddle et al
EPI_ISL_1743901	USA/MA-CDCBI-CRSP_E7ZYTMH545TG3YVE/2021	2021-04-13	North America	USA	Broad Institute Clinical Research Sequencing Platform	Infectious Disease Program, Broad Institute of Harvard and MIT	Siddle et al
EPI_ISL_4516859	USA/MA-CDCBI-CRSP_EA27C5Q6LLAYZYMY/2021	2021-09-16	North America	USA	Broad Institute Clinical Research Sequencing Platform	Infectious Disease Program, Broad Institute of Harvard and MIT	Siddle et al
EPI_ISL_4729172	USA/MA-CDCBI-CRSP_EA355ZB3QCCBCNLC/2021	2021-09-23	North America	USA	Broad Institute Clinical Research Sequencing Platform	Infectious Disease Program, Broad Institute of Harvard and MIT	Siddle et al
EPI_ISL_4516862	USA/MA-CDCBI-CRSP_EA5CLPLNLQSS42IM/2021	2021-09-16	North America	USA	Broad Institute Clinical Research Sequencing Platform	Infectious Disease Program, Broad Institute of Harvard and MIT	Siddle et al
EPI_ISL_4454550	USA/MA-CDCBI-CRSP_EA7SUJCNQCYHYV6I/2021	2021-09-13	North America	USA	Broad Institute Clinical Research Sequencing Platform	Infectious Disease Program, Broad Institute of Harvard and MIT	Siddle et al
EPI_ISL_4454551	USA/MA-CDCBI-CRSP_EAALYSURKSBBZ2EM/2021	2021-09-13	North America	USA	Broad Institute Clinical Research Sequencing Platform	Infectious Disease Program, Broad Institute of Harvard and MIT	Siddle et al
EPI_ISL_4285616	USA/MA-CDCBI-CRSP_EAHL7XIQPT3JRQ3J/2021	2021-09-08	North America	USA	Broad Institute Clinical Research Sequencing Platform	Infectious Disease Program, Broad Institute of Harvard and MIT	Siddle et al
EPI_ISL_4454552	USA/MA-CDCBI-CRSP_EAIKGSYIJ5YSOZPR/2021	2021-09-13	North America	USA	Broad Institute Clinical Research Sequencing Platform	Infectious Disease Program, Broad Institute of Harvard and MIT	Siddle et al
EPI_ISL_4516865	USA/MA-CDCBI-CRSP_EALUTCUC2Z2WEB2D/2021	2021-09-16	North America	USA	Broad Institute Clinical Research Sequencing Platform	Infectious Disease Program, Broad Institute of Harvard and MIT	Siddle et al
EPI_ISL_1743902	USA/MA-CDCBI-CRSP_EAMDOERWU754QIB7/2021	2021-04-13	North America	USA	Broad Institute Clinical Research Sequencing Platform	Infectious Disease Program, Broad Institute of Harvard and MIT	Siddle et al
EPI_ISL_1710248	USA/MA-CDCBI-CRSP_EANGAEFW7KNJABQH/2021	2021-04-05	North America	USA	Broad Institute Clinical Research Sequencing Platform	Infectious Disease Program, Broad Institute of Harvard and MIT	Siddle et al
EPI_ISL_4285390	USA/MA-CDCBI-CRSP_EAS7QD3MWR7UPQKA/2021	2021-09-09	North America	USA	Broad Institute Clinical Research Sequencing Platform	Infectious Disease Program, Broad Institute of Harvard and MIT	Siddle et al
EPI_ISL_3945718	USA/MA-CDCBI-CRSP_EATHDZBHRQXPJBAL/2021	2021-08-30	North America	USA	Broad Institute Clinical Research Sequencing Platform	Infectious Disease Program, Broad Institute of Harvard and MIT	Siddle et al
EPI_ISL_4516649	USA/MA-CDCBI-CRSP_EATRTXA2K6MXREVZ/2021	2021-09-17	North America	USA	Broad Institute Clinical Research Sequencing Platform	Infectious Disease Program, Broad Institute of Harvard and MIT	Siddle et al
EPI_ISL_3937774	USA/MA-CDCBI-CRSP_EAY43QFHARNM4Z4G/2021	2021-08-26	North America	USA	Broad Institute Clinical Research Sequencing Platform	Infectious Disease Program, Broad Institute of Harvard and MIT	Siddle et al
EPI_ISL_2096376	USA/MA-CDCBI-CRSP_EAYIJKABBCXR7MDJ/2021	2021-04-29	North America	USA	Broad Institute Clinical Research Sequencing Platform	Infectious Disease Program, Broad Institute of Harvard and MIT	Siddle et al
EPI_ISL_4094399	USA/MA-CDCBI-CRSP_EB2MNH6J6EFALI3T/2021	2021-08-31	North America	USA	Broad Institute Clinical Research Sequencing Platform	Infectious Disease Program, Broad Institute of Harvard and MIT	Siddle et al
EPI_ISL_4285394	USA/MA-CDCBI-CRSP_EB54ONVMVDQCNXHJ/2021	2021-09-09	North America	USA	Broad Institute Clinical Research Sequencing Platform	Infectious Disease Program, Broad Institute of Harvard and MIT	Siddle et al
EPI_ISL_1710360	USA/MA-CDCBI-CRSP_EBAIDBL5FZPI6EQ5/2021	2021-04-01	North America	USA	Broad Institute Clinical Research Sequencing Platform	Infectious Disease Program, Broad Institute of Harvard and MIT	Siddle et al
EPI_ISL_3937776	USA/MA-CDCBI-CRSP_EBE5VX7DVOA26UQD/2021	2021-08-26	North America	USA	Broad Institute Clinical Research Sequencing Platform	Infectious Disease Program, Broad Institute of Harvard and MIT	Siddle et al
EPI_ISL_4454553	USA/MA-CDCBI-CRSP_EBGUQXTNVAL5SD6B/2021	2021-09-13	North America	USA	Broad Institute Clinical Research Sequencing Platform	Infectious Disease Program, Broad Institute of Harvard and MIT	Siddle et al
EPI_ISL_1743903	USA/MA-CDCBI-CRSP_EBJFY5QCPA6BUUFW/2021	2021-04-13	North America	USA	Broad Institute Clinical Research Sequencing Platform	Infectious Disease Program, Broad Institute of Harvard and MIT	Siddle et al
EPI_ISL_1825546	USA/MA-CDCBI-CRSP_EBJV37C367VNXNQN/2021	2021-04-23	North America	USA	Broad Institute Clinical Research Sequencing Platform	Infectious Disease Program, Broad Institute of Harvard and MIT	Siddle et al
EPI_ISL_4304042	USA/MA-CDCBI-CRSP_EBL3BDPKBCXIW2NW/2021	2021-09-09	North America	USA	Broad Institute Clinical Research Sequencing Platform	Infectious Disease Program, Broad Institute of Harvard and MIT	Siddle et al
EPI_ISL_4516758	USA/MA-CDCBI-CRSP_EBPKMSCL3YIMPE4K/2021	2021-09-15	North America	USA	Broad Institute Clinical Research Sequencing Platform	Infectious Disease Program, Broad Institute of Harvard and MIT	Siddle et al
EPI_ISL_3937777	USA/MA-CDCBI-CRSP_EBPREYOJAS4W7GVJ/2021	2021-08-27	North America	USA	Broad Institute Clinical Research Sequencing Platform	Infectious Disease Program, Broad Institute of Harvard and MIT	Siddle et al
EPI_ISL_4454554	USA/MA-CDCBI-CRSP_EBSE526YOGJ7D6US/2021	2021-09-13	North America	USA	Broad Institute Clinical Research Sequencing Platform	Infectious Disease Program, Broad Institute of Harvard and MIT	Siddle et al
EPI_ISL_3937779	USA/MA-CDCBI-CRSP_EBV3FJI3HGDROX5G/2021	2021-08-26	North America	USA	Broad Institute Clinical Research Sequencing Platform	Infectious Disease Program, Broad Institute of Harvard and MIT	Siddle et al
EPI_ISL_4757434	USA/MA-CDCBI-CRSP_EBWCPUVPAW6TMRNB/2021	2021-09-24	North America	USA	Broad Institute Clinical Research Sequencing Platform	Infectious Disease Program, Broad Institute of Harvard and MIT	Siddle et al
EPI_ISL_4628269	USA/MA-CDCBI-CRSP_EBWIXZDJRUMUFNAA/2021	2021-09-18	North America	USA	Broad Institute Clinical Research Sequencing Platform	Infectious Disease Program, Broad Institute of Harvard and MIT	Siddle et al
EPI_ISL_3945719	USA/MA-CDCBI-CRSP_EBXXZIMSH5VF225L/2021	2021-08-30	North America	USA	Broad Institute Clinical Research Sequencing Platform	Infectious Disease Program, Broad Institute of Harvard and MIT	Siddle et al
EPI_ISL_3937781	USA/MA-CDCBI-CRSP_EBYB6BLBJVA2BPXW/2021	2021-08-26	North America	USA	Broad Institute Clinical Research Sequencing Platform	Infectious Disease Program, Broad Institute of Harvard and MIT	Siddle et al
EPI_ISL_1786880	USA/MA-CDCBI-CRSP_EBZSSN7HOPDAHICG/2021	2021-04-17	North America	USA	Broad Institute Clinical Research Sequencing Platform	Infectious Disease Program, Broad Institute of Harvard and MIT	Siddle et al
EPI_ISL_4454555	USA/MA-CDCBI-CRSP_EC6CH7WKHRTVGOM7/2021	2021-09-13	North America	USA	Broad Institute Clinical Research Sequencing Platform	Infectious Disease Program, Broad Institute of Harvard and MIT	Siddle et al
EPI_ISL_3937783	USA/MA-CDCBI-CRSP_EC76N3OKIPYKONBB/2021	2021-08-26	North America	USA	Broad Institute Clinical Research Sequencing Platform	Infectious Disease Program, Broad Institute of Harvard and MIT	Siddle et al
EPI_ISL_4488361	USA/MA-CDCBI-CRSP_ECIYMQLOFCL6E2FS/2021	2021-09-13	North America	USA	Broad Institute Clinical Research Sequencing Platform	Infectious Disease Program, Broad Institute of Harvard and MIT	Siddle et al
EPI_ISL_3937785	USA/MA-CDCBI-CRSP_ECPFG2YXJ7NZUVQ7/2021	2021-08-26	North America	USA	Broad Institute Clinical Research Sequencing Platform	Infectious Disease Program, Broad Institute of Harvard and MIT	Siddle et al
EPI_ISL_4628270	USA/MA-CDCBI-CRSP_ECTTLO3NANOIZT7O/2021	2021-09-20	North America	USA	Broad Institute Clinical Research Sequencing Platform	Infectious Disease Program, Broad Institute of Harvard and MIT	Siddle et al
EPI_ISL_3945720	USA/MA-CDCBI-CRSP_ECWLZZPL3MOSVW7U/2021	2021-08-29	North America	USA	Broad Institute Clinical Research Sequencing Platform	Infectious Disease Program, Broad Institute of Harvard and MIT	Siddle et al
EPI_ISL_4454556	USA/MA-CDCBI-CRSP_ECYDDGIALVDINAII/2021	2021-09-12	North America	USA	Broad Institute Clinical Research Sequencing Platform	Infectious Disease Program, Broad Institute of Harvard and MIT	Siddle et al
EPI_ISL_4285398	USA/MA-CDCBI-CRSP_ED4VNVUNNVZRKCBJ/2021	2021-09-09	North America	USA	Broad Institute Clinical Research Sequencing Platform	Infectious Disease Program, Broad Institute of Harvard and MIT	Siddle et al
EPI_ISL_4729176	USA/MA-CDCBI-CRSP_EDBW3SGEKDFHXUB5/2021	2021-09-21	North America	USA	Broad Institute Clinical Research Sequencing Platform	Infectious Disease Program, Broad Institute of Harvard and MIT	Siddle et al
EPI_ISL_3913372	USA/MA-CDCBI-CRSP_EDHPP5H5K2CIFGGR/2021	2021-08-25	North America	USA	Broad Institute Clinical Research Sequencing Platform	Infectious Disease Program, Broad Institute of Harvard and MIT	Siddle et al
EPI_ISL_4094323	USA/MA-CDCBI-CRSP_EDKZ37JFTDRMVTH2/2021	2021-08-31	North America	USA	Broad Institute Clinical Research Sequencing Platform	Infectious Disease Program, Broad Institute of Harvard and MIT	Siddle et al
EPI_ISL_3937787	USA/MA-CDCBI-CRSP_EDLIUWVQO4DDO7CL/2021	2021-08-28	North America	USA	Broad Institute Clinical Research Sequencing Platform	Infectious Disease Program, Broad Institute of Harvard and MIT	Siddle et al
EPI_ISL_1918585	USA/MA-CDCBI-CRSP_EDLXTRZ64KYB5MIV/2021	2021-04-19	North America	USA	Broad Institute Clinical Research Sequencing Platform	Infectious Disease Program, Broad Institute of Harvard and MIT	Siddle et al
EPI_ISL_4094386	USA/MA-CDCBI-CRSP_EDY25XNIAVPXDKXA/2021	2021-09-03	North America	USA	Broad Institute Clinical Research Sequencing Platform	Infectious Disease Program, Broad Institute of Harvard and MIT	Siddle et al
EPI_ISL_2103989	USA/MA-CDCBI-CRSP_EE3XMZND33BAZF2W/2021	2021-05-05	North America	USA	Broad Institute Clinical Research Sequencing Platform	Infectious Disease Program, Broad Institute of Harvard and MIT	Siddle et al
EPI_ISL_1786881	USA/MA-CDCBI-CRSP_EE4DOCQXHCL7AS7N/2021	2021-04-17	North America	USA	Broad Institute Clinical Research Sequencing Platform	Infectious Disease Program, Broad Institute of Harvard and MIT	Siddle et al
EPI_ISL_4729180	USA/MA-CDCBI-CRSP_EE5TYI7KISE3DHG6/2021	2021-09-21	North America	USA	Broad Institute Clinical Research Sequencing Platform	Infectious Disease Program, Broad Institute of Harvard and MIT	Siddle et al
EPI_ISL_4285685	USA/MA-CDCBI-CRSP_EE6H6Q2NIWVVWBZI/2021	2021-09-07	North America	USA	Broad Institute Clinical Research Sequencing Platform	Infectious Disease Program, Broad Institute of Harvard and MIT	Siddle et al
EPI_ISL_4285403	USA/MA-CDCBI-CRSP_EE7N3N7QYRRWT2HE/2021	2021-09-09	North America	USA	Broad Institute Clinical Research Sequencing Platform	Infectious Disease Program, Broad Institute of Harvard and MIT	Siddle et al
EPI_ISL_4729135	USA/MA-CDCBI-CRSP_EEAGMKSYDRYUXFTO/2021	2021-09-22	North America	USA	Broad Institute Clinical Research Sequencing Platform	Infectious Disease Program, Broad Institute of Harvard and MIT	Siddle et al
EPI_ISL_3913375	USA/MA-CDCBI-CRSP_EEDTMKYIMYNT5TKP/2021	2021-08-25	North America	USA	Broad Institute Clinical Research Sequencing Platform	Infectious Disease Program, Broad Institute of Harvard and MIT	Siddle et al
EPI_ISL_4304186	USA/MA-CDCBI-CRSP_EEE2CAL7OXFBATCC/2021	2021-09-10	North America	USA	Broad Institute Clinical Research Sequencing Platform	Infectious Disease Program, Broad Institute of Harvard and MIT	Siddle et al
EPI_ISL_1918586	USA/MA-CDCBI-CRSP_EEE4S2UJJ74QDKIM/2021	2021-04-21	North America	USA	Broad Institute Clinical Research Sequencing Platform	Infectious Disease Program, Broad Institute of Harvard and MIT	Siddle et al
EPI_ISL_4285620	USA/MA-CDCBI-CRSP_EEEY2VI7XEZDOAXE/2021	2021-09-08	North America	USA	Broad Institute Clinical Research Sequencing Platform	Infectious Disease Program, Broad Institute of Harvard and MIT	Siddle et al
EPI_ISL_1918587	USA/MA-CDCBI-CRSP_EENGUEX37XGYD2AZ/2021	2021-04-22	North America	USA	Broad Institute Clinical Research Sequencing Platform	Infectious Disease Program, Broad Institute of Harvard and MIT	Siddle et al
EPI_ISL_4516871	USA/MA-CDCBI-CRSP_EEVNQH5VXWMWKUDO/2021	2021-09-16	North America	USA	Broad Institute Clinical Research Sequencing Platform	Infectious Disease Program, Broad Institute of Harvard and MIT	Siddle et al
EPI_ISL_4285690	USA/MA-CDCBI-CRSP_EF3X2SAYYYWSIKHX/2021	2021-09-07	North America	USA	Broad Institute Clinical Research Sequencing Platform	Infectious Disease Program, Broad Institute of Harvard and MIT	Siddle et al
EPI_ISL_1743904	USA/MA-CDCBI-CRSP_EF5V3IADY3GOXYTH/2021	2021-04-13	North America	USA	Broad Institute Clinical Research Sequencing Platform	Infectious Disease Program, Broad Institute of Harvard and MIT	Siddle et al
EPI_ISL_4094392	USA/MA-CDCBI-CRSP_EFB5HSEHINU3NN3X/2021	2021-09-03	North America	USA	Broad Institute Clinical Research Sequencing Platform	Infectious Disease Program, Broad Institute of Harvard and MIT	Siddle et al
EPI_ISL_4454558	USA/MA-CDCBI-CRSP_EFDGJXTQDVYWSHO7/2021	2021-09-12	North America	USA	Broad Institute Clinical Research Sequencing Platform	Infectious Disease Program, Broad Institute of Harvard and MIT	Siddle et al
EPI_ISL_3945721	USA/MA-CDCBI-CRSP_EFFDSIWLF5ZJNH2W/2021	2021-08-30	North America	USA	Broad Institute Clinical Research Sequencing Platform	Infectious Disease Program, Broad Institute of Harvard and MIT	Siddle et al
EPI_ISL_4094395	USA/MA-CDCBI-CRSP_EFKIMGBNCCJIT2QC/2021	2021-09-03	North America	USA	Broad Institute Clinical Research Sequencing Platform	Infectious Disease Program, Broad Institute of Harvard and MIT	Siddle et al
EPI_ISL_4757441	USA/MA-CDCBI-CRSP_EFLK2Z3TCMX6VVCH/2021	2021-09-24	North America	USA	Broad Institute Clinical Research Sequencing Platform	Infectious Disease Program, Broad Institute of Harvard and MIT	Siddle et al
EPI_ISL_4497427	USA/MA-CDCBI-CRSP_EFLMM3XXGX5LVYVM/2021	2021-09-14	North America	USA	Broad Institute Clinical Research Sequencing Platform	Infectious Disease Program, Broad Institute of Harvard and MIT	Siddle et al
EPI_ISL_4729182	USA/MA-CDCBI-CRSP_EFM4LF2MJD6JNFQ5/2021	2021-09-23	North America	USA	Broad Institute Clinical Research Sequencing Platform	Infectious Disease Program, Broad Institute of Harvard and MIT	Siddle et al
EPI_ISL_4497428	USA/MA-CDCBI-CRSP_EFVGKSBF3NIJNAN3/2021	2021-09-14	North America	USA	Broad Institute Clinical Research Sequencing Platform	Infectious Disease Program, Broad Institute of Harvard and MIT	Siddle et al
EPI_ISL_4729184	USA/MA-CDCBI-CRSP_EFZZAJLF6MXUVFPT/2021	2021-09-21	North America	USA	Broad Institute Clinical Research Sequencing Platform	Infectious Disease Program, Broad Institute of Harvard and MIT	Siddle et al
EPI_ISL_3937789	USA/MA-CDCBI-CRSP_EG7AV7UMORKPDWOJ/2021	2021-08-28	North America	USA	Broad Institute Clinical Research Sequencing Platform	Infectious Disease Program, Broad Institute of Harvard and MIT	Siddle et al
EPI_ISL_2192774	USA/MA-CDCBI-CRSP_EGAYM7YOEZUTGNWX/2021	2021-05-11	North America	USA	Broad Institute Clinical Research Sequencing Platform	Infectious Disease Program, Broad Institute of Harvard and MIT	Siddle et al
EPI_ISL_3937790	USA/MA-CDCBI-CRSP_EGH5XH6J75UA2MM6/2021	2021-08-28	North America	USA	Broad Institute Clinical Research Sequencing Platform	Infectious Disease Program, Broad Institute of Harvard and MIT	Siddle et al
EPI_ISL_3913594	USA/MA-CDCBI-CRSP_EGHOZMNBUFC4DBDU/2021	2021-08-25	North America	USA	Broad Institute Clinical Research Sequencing Platform	Infectious Disease Program, Broad Institute of Harvard and MIT	Siddle et al
EPI_ISL_3134366	USA/MA-CDCBI-CRSP_EGPBFHYCCTJLJ7YH/2021	2021-07-21	North America	USA	Broad Institute Clinical Research Sequencing Platform	Infectious Disease Program, Broad Institute of Harvard and MIT	Siddle et al
EPI_ISL_1743905	USA/MA-CDCBI-CRSP_EGSWJQDAHIQMPM5N/2021	2021-04-14	North America	USA	Broad Institute Clinical Research Sequencing Platform	Infectious Disease Program, Broad Institute of Harvard and MIT	Siddle et al
EPI_ISL_4729186	USA/MA-CDCBI-CRSP_EGWTBPFY5F2W55CB/2021	2021-09-21	North America	USA	Broad Institute Clinical Research Sequencing Platform	Infectious Disease Program, Broad Institute of Harvard and MIT	Siddle et al
EPI_ISL_4628271	USA/MA-CDCBI-CRSP_EGXHYSMF3P7EE36R/2021	2021-09-20	North America	USA	Broad Institute Clinical Research Sequencing Platform	Infectious Disease Program, Broad Institute of Harvard and MIT	Siddle et al
EPI_ISL_1918591	USA/MA-CDCBI-CRSP_EGZLIYDKFPOQVMTW/2021	2021-04-21	North America	USA	Broad Institute Clinical Research Sequencing Platform	Infectious Disease Program, Broad Institute of Harvard and MIT	Siddle et al
EPI_ISL_4497429	USA/MA-CDCBI-CRSP_EGZPOMS7ILUQJ7LE/2021	2021-09-14	North America	USA	Broad Institute Clinical Research Sequencing Platform	Infectious Disease Program, Broad Institute of Harvard and MIT	Siddle et al
EPI_ISL_1968116	USA/MA-CDCBI-CRSP_EH2TMNDZC6XAUQFS/2021	2021-04-26	North America	USA	Broad Institute Clinical Research Sequencing Platform	Infectious Disease Program, Broad Institute of Harvard and MIT	Siddle et al
EPI_ISL_4094291	USA/MA-CDCBI-CRSP_EH5PKRIYPV5FEOCZ/2021	2021-09-01	North America	USA	Broad Institute Clinical Research Sequencing Platform	Infectious Disease Program, Broad Institute of Harvard and MIT	Siddle et al
EPI_ISL_3937792	USA/MA-CDCBI-CRSP_EH5ZUBB4EENAGFG3/2021	2021-08-26	North America	USA	Broad Institute Clinical Research Sequencing Platform	Infectious Disease Program, Broad Institute of Harvard and MIT	Siddle et al
EPI_ISL_4285408	USA/MA-CDCBI-CRSP_EH7LZTWZLBRTVHXY/2021	2021-09-09	North America	USA	Broad Institute Clinical Research Sequencing Platform	Infectious Disease Program, Broad Institute of Harvard and MIT	Siddle et al
EPI_ISL_4094298	USA/MA-CDCBI-CRSP_EHFMV7AOPLEITGA6/2021	2021-09-01	North America	USA	Broad Institute Clinical Research Sequencing Platform	Infectious Disease Program, Broad Institute of Harvard and MIT	Siddle et al
EPI_ISL_4094303	USA/MA-CDCBI-CRSP_EHFSEL6H65Q6B5TS/2021	2021-09-01	North America	USA	Broad Institute Clinical Research Sequencing Platform	Infectious Disease Program, Broad Institute of Harvard and MIT	Siddle et al
EPI_ISL_3913596	USA/MA-CDCBI-CRSP_EHO5OV4TO4JVXNQQ/2021	2021-08-26	North America	USA	Broad Institute Clinical Research Sequencing Platform	Infectious Disease Program, Broad Institute of Harvard and MIT	Siddle et al
EPI_ISL_4638682	USA/MA-CDCBI-CRSP_EHSNO5FNPDJEHD7D/2021	2021-09-20	North America	USA	Broad Institute Clinical Research Sequencing Platform	Infectious Disease Program, Broad Institute of Harvard and MIT	Siddle et al
EPI_ISL_4487214	USA/MA-CDCBI-CRSP_EHVAWQPW3T235LX3/2021	2021-09-13	North America	USA	Broad Institute Clinical Research Sequencing Platform	Infectious Disease Program, Broad Institute of Harvard and MIT	Siddle et al
EPI_ISL_4628272	USA/MA-CDCBI-CRSP_EHVLHTGYX6OKAQDH/2021	2021-09-18	North America	USA	Broad Institute Clinical Research Sequencing Platform	Infectious Disease Program, Broad Institute of Harvard and MIT	Siddle et al
EPI_ISL_4285628	USA/MA-CDCBI-CRSP_EHZIC4IQCN3IAZFJ/2021	2021-09-08	North America	USA	Broad Institute Clinical Research Sequencing Platform	Infectious Disease Program, Broad Institute of Harvard and MIT	Siddle et al
EPI_ISL_4497430	USA/MA-CDCBI-CRSP_EI32MZ67OVQQUSGQ/2021	2021-09-14	North America	USA	Broad Institute Clinical Research Sequencing Platform	Infectious Disease Program, Broad Institute of Harvard and MIT	Siddle et al
EPI_ISL_4094404	USA/MA-CDCBI-CRSP_EI46LFOKJAVRCA4W/2021	2021-09-03	North America	USA	Broad Institute Clinical Research Sequencing Platform	Infectious Disease Program, Broad Institute of Harvard and MIT	Siddle et al
EPI_ISL_1918593	USA/MA-CDCBI-CRSP_EI6BXRFMGGXOETB2/2021	2021-04-19	North America	USA	Broad Institute Clinical Research Sequencing Platform	Infectious Disease Program, Broad Institute of Harvard and MIT	Siddle et al
EPI_ISL_4454560	USA/MA-CDCBI-CRSP_EIBTPLGMF3WOJG2K/2021	2021-09-13	North America	USA	Broad Institute Clinical Research Sequencing Platform	Infectious Disease Program, Broad Institute of Harvard and MIT	Siddle et al
EPI_ISL_4285412	USA/MA-CDCBI-CRSP_EIIFIZW2TQ4QROB2/2021	2021-09-09	North America	USA	Broad Institute Clinical Research Sequencing Platform	Infectious Disease Program, Broad Institute of Harvard and MIT	Siddle et al
EPI_ISL_3937794	USA/MA-CDCBI-CRSP_EIJKBDLSIOO7K7VX/2021	2021-08-26	North America	USA	Broad Institute Clinical Research Sequencing Platform	Infectious Disease Program, Broad Institute of Harvard and MIT	Siddle et al
EPI_ISL_4094479	USA/MA-CDCBI-CRSP_EIRCXUJNACOXZH64/2021	2021-09-04	North America	USA	Broad Institute Clinical Research Sequencing Platform	Infectious Disease Program, Broad Institute of Harvard and MIT	Siddle et al
EPI_ISL_4285699	USA/MA-CDCBI-CRSP_EITYRPAEEBXWCYGJ/2021	2021-09-07	North America	USA	Broad Institute Clinical Research Sequencing Platform	Infectious Disease Program, Broad Institute of Harvard and MIT	Siddle et al
EPI_ISL_4516877	USA/MA-CDCBI-CRSP_EJ3SW3IGARXPHHVX/2021	2021-09-18	North America	USA	Broad Institute Clinical Research Sequencing Platform	Infectious Disease Program, Broad Institute of Harvard and MIT	Siddle et al
EPI_ISL_4094410	USA/MA-CDCBI-CRSP_EJ6CPQNQGCYO6VAJ/2021	2021-08-31	North America	USA	Broad Institute Clinical Research Sequencing Platform	Infectious Disease Program, Broad Institute of Harvard and MIT	Siddle et al
EPI_ISL_1743906	USA/MA-CDCBI-CRSP_EJB3JJ2ZILXUMHFL/2021	2021-04-14	North America	USA	Broad Institute Clinical Research Sequencing Platform	Infectious Disease Program, Broad Institute of Harvard and MIT	Siddle et al
EPI_ISL_4487669	USA/MA-CDCBI-CRSP_EJHR5SHQXKR6EB6X/2021	2021-09-14	North America	USA	Broad Institute Clinical Research Sequencing Platform	Infectious Disease Program, Broad Institute of Harvard and MIT	Siddle et al
EPI_ISL_1968117	USA/MA-CDCBI-CRSP_EJKDLP24LUHB6KKT/2021	2021-04-26	North America	USA	Broad Institute Clinical Research Sequencing Platform	Infectious Disease Program, Broad Institute of Harvard and MIT	Siddle et al
EPI_ISL_4304044	USA/MA-CDCBI-CRSP_EJRARPPRN7SP34VC/2021	2021-09-08	North America	USA	Broad Institute Clinical Research Sequencing Platform	Infectious Disease Program, Broad Institute of Harvard and MIT	Siddle et al
EPI_ISL_4304046	USA/MA-CDCBI-CRSP_EJSI2CXAPRJSD47Z/2021	2021-09-09	North America	USA	Broad Institute Clinical Research Sequencing Platform	Infectious Disease Program, Broad Institute of Harvard and MIT	Siddle et al
EPI_ISL_4729190	USA/MA-CDCBI-CRSP_EJVB6OLI7QSABYTA/2021	2021-09-21	North America	USA	Broad Institute Clinical Research Sequencing Platform	Infectious Disease Program, Broad Institute of Harvard and MIT	Siddle et al
EPI_ISL_1743907	USA/MA-CDCBI-CRSP_EJVHIDE5OCDAC4ZR/2021	2021-04-13	North America	USA	Broad Institute Clinical Research Sequencing Platform	Infectious Disease Program, Broad Institute of Harvard and MIT	Siddle et al
EPI_ISL_3937796	USA/MA-CDCBI-CRSP_EK36FU6NA2ILUD7X/2021	2021-08-27	North America	USA	Broad Institute Clinical Research Sequencing Platform	Infectious Disease Program, Broad Institute of Harvard and MIT	Siddle et al
EPI_ISL_4285632	USA/MA-CDCBI-CRSP_EK3M7CW5MC43FV4I/2021	2021-09-08	North America	USA	Broad Institute Clinical Research Sequencing Platform	Infectious Disease Program, Broad Institute of Harvard and MIT	Siddle et al
EPI_ISL_4729141	USA/MA-CDCBI-CRSP_EK76RRXWCIZ3SQA7/2021	2021-09-23	North America	USA	Broad Institute Clinical Research Sequencing Platform	Infectious Disease Program, Broad Institute of Harvard and MIT	Siddle et al
EPI_ISL_1786882	USA/MA-CDCBI-CRSP_EKLHMOTQV5SZL3ES/2021	2021-04-17	North America	USA	Broad Institute Clinical Research Sequencing Platform	Infectious Disease Program, Broad Institute of Harvard and MIT	Siddle et al
EPI_ISL_1710307	USA/MA-CDCBI-CRSP_EKLK7BNHBBCPR6QE/2021	2021-03-23	North America	USA	Broad Institute Clinical Research Sequencing Platform	Infectious Disease Program, Broad Institute of Harvard and MIT	Siddle et al
EPI_ISL_4094423	USA/MA-CDCBI-CRSP_EKN6MXYIFWSLKOG3/2021	2021-09-04	North America	USA	Broad Institute Clinical Research Sequencing Platform	Infectious Disease Program, Broad Institute of Harvard and MIT	Siddle et al
EPI_ISL_4454566	USA/MA-CDCBI-CRSP_EKN7CUT5NYTFKL3U/2021	2021-09-13	North America	USA	Broad Institute Clinical Research Sequencing Platform	Infectious Disease Program, Broad Institute of Harvard and MIT	Siddle et al
EPI_ISL_4285701	USA/MA-CDCBI-CRSP_EKNTGL76QOJIK7TM/2021	2021-09-05	North America	USA	Broad Institute Clinical Research Sequencing Platform	Infectious Disease Program, Broad Institute of Harvard and MIT	Siddle et al
EPI_ISL_2096379	USA/MA-CDCBI-CRSP_EKOE3EGJUAVKNATS/2021	2021-05-04	North America	USA	Broad Institute Clinical Research Sequencing Platform	Infectious Disease Program, Broad Institute of Harvard and MIT	Siddle et al
EPI_ISL_4516884	USA/MA-CDCBI-CRSP_EKQCBVTY3BDF5HCJ/2021	2021-09-15	North America	USA	Broad Institute Clinical Research Sequencing Platform	Infectious Disease Program, Broad Institute of Harvard and MIT	Siddle et al
EPI_ISL_4516765	USA/MA-CDCBI-CRSP_EKULJKCY57AB5RN7/2021	2021-09-15	North America	USA	Broad Institute Clinical Research Sequencing Platform	Infectious Disease Program, Broad Institute of Harvard and MIT	Siddle et al
EPI_ISL_4285416	USA/MA-CDCBI-CRSP_EKZCEC6WVLGF3XVG/2021	2021-09-09	North America	USA	Broad Institute Clinical Research Sequencing Platform	Infectious Disease Program, Broad Institute of Harvard and MIT	Siddle et al
EPI_ISL_4516768	USA/MA-CDCBI-CRSP_EKZMFCRIESB2YDNM/2021	2021-09-15	North America	USA	Broad Institute Clinical Research Sequencing Platform	Infectious Disease Program, Broad Institute of Harvard and MIT	Siddle et al
EPI_ISL_3945723	USA/MA-CDCBI-CRSP_EL32XKKUBZLFULT6/2021	2021-08-30	North America	USA	Broad Institute Clinical Research Sequencing Platform	Infectious Disease Program, Broad Institute of Harvard and MIT	Siddle et al
EPI_ISL_4094485	USA/MA-CDCBI-CRSP_EL4GDRPOF2ZYHDHP/2021	2021-09-03	North America	USA	Broad Institute Clinical Research Sequencing Platform	Infectious Disease Program, Broad Institute of Harvard and MIT	Siddle et al
EPI_ISL_4516887	USA/MA-CDCBI-CRSP_EL4NDRDL6QPC6P5G/2021	2021-09-16	North America	USA	Broad Institute Clinical Research Sequencing Platform	Infectious Disease Program, Broad Institute of Harvard and MIT	Siddle et al
EPI_ISL_3913598	USA/MA-CDCBI-CRSP_ELG5JXFODJSPYHVN/2021	2021-08-26	North America	USA	Broad Institute Clinical Research Sequencing Platform	Infectious Disease Program, Broad Institute of Harvard and MIT	Siddle et al
EPI_ISL_3913600	USA/MA-CDCBI-CRSP_ELKGD6LEIRAN25Y7/2021	2021-08-25	North America	USA	Broad Institute Clinical Research Sequencing Platform	Infectious Disease Program, Broad Institute of Harvard and MIT	Siddle et al
EPI_ISL_1743908	USA/MA-CDCBI-CRSP_ELKHIJRBVN3BWAR5/2021	2021-04-14	North America	USA	Broad Institute Clinical Research Sequencing Platform	Infectious Disease Program, Broad Institute of Harvard and MIT	Siddle et al
EPI_ISL_1825144	USA/MA-CDCBI-CRSP_ELVR4DECSMZZVKWV/2021	2021-04-24	North America	USA	Broad Institute Clinical Research Sequencing Platform	Infectious Disease Program, Broad Institute of Harvard and MIT	Siddle et al
EPI_ISL_3913381	USA/MA-CDCBI-CRSP_ELWALHI5WXX6R4XI/2021	2021-08-24	North America	USA	Broad Institute Clinical Research Sequencing Platform	Infectious Disease Program, Broad Institute of Harvard and MIT	Siddle et al
EPI_ISL_4285636	USA/MA-CDCBI-CRSP_ELZAXGCA4QRKQJBB/2021	2021-09-08	North America	USA	Broad Institute Clinical Research Sequencing Platform	Infectious Disease Program, Broad Institute of Harvard and MIT	Siddle et al
EPI_ISL_4094328	USA/MA-CDCBI-CRSP_EMDLPI2L66ULZLFQ/2021	2021-08-30	North America	USA	Broad Institute Clinical Research Sequencing Platform	Infectious Disease Program, Broad Institute of Harvard and MIT	Siddle et al
EPI_ISL_4497434	USA/MA-CDCBI-CRSP_EMEKE3GT2FRY3I3W/2021	2021-09-14	North America	USA	Broad Institute Clinical Research Sequencing Platform	Infectious Disease Program, Broad Institute of Harvard and MIT	Siddle et al
EPI_ISL_1710417	USA/MA-CDCBI-CRSP_EMOUOEXPYS3EY7CU/2021	2021-04-03	North America	USA	Broad Institute Clinical Research Sequencing Platform	Infectious Disease Program, Broad Institute of Harvard and MIT	Siddle et al
EPI_ISL_3937793	USA/MA-CDCBI-CRSP_EMU3FJPTLTUMWP77/2021	2021-08-28	North America	USA	Broad Institute Clinical Research Sequencing Platform	Infectious Disease Program, Broad Institute of Harvard and MIT	Siddle et al
EPI_ISL_4285705	USA/MA-CDCBI-CRSP_EN2UNFMRZNQUBAMM/2021	2021-09-08	North America	USA	Broad Institute Clinical Research Sequencing Platform	Infectious Disease Program, Broad Institute of Harvard and MIT	Siddle et al
EPI_ISL_3937802	USA/MA-CDCBI-CRSP_ENC2SYZPLE3VDPWG/2021	2021-08-26	North America	USA	Broad Institute Clinical Research Sequencing Platform	Infectious Disease Program, Broad Institute of Harvard and MIT	Siddle et al
EPI_ISL_3937795	USA/MA-CDCBI-CRSP_ENCDGEJVTNQLIRSY/2021	2021-08-27	North America	USA	Broad Institute Clinical Research Sequencing Platform	Infectious Disease Program, Broad Institute of Harvard and MIT	Siddle et al
EPI_ISL_4304193	USA/MA-CDCBI-CRSP_ENDNCKPXTJIGQUEB/2021	2021-09-09	North America	USA	Broad Institute Clinical Research Sequencing Platform	Infectious Disease Program, Broad Institute of Harvard and MIT	Siddle et al
EPI_ISL_1786885	USA/MA-CDCBI-CRSP_ENEGIFYSIX5EBBP3/2021	2021-04-15	North America	USA	Broad Institute Clinical Research Sequencing Platform	Infectious Disease Program, Broad Institute of Harvard and MIT	Siddle et al
EPI_ISL_3913602	USA/MA-CDCBI-CRSP_ENGJ4DFVTDWGSF4F/2021	2021-08-26	North America	USA	Broad Institute Clinical Research Sequencing Platform	Infectious Disease Program, Broad Institute of Harvard and MIT	Siddle et al
EPI_ISL_2103993	USA/MA-CDCBI-CRSP_ENH2VS33BVQCUFI6/2021	2021-05-05	North America	USA	Broad Institute Clinical Research Sequencing Platform	Infectious Disease Program, Broad Institute of Harvard and MIT	Siddle et al
EPI_ISL_1743909	USA/MA-CDCBI-CRSP_ENKUFV52MQVROAGG/2021	2021-04-14	North America	USA	Broad Institute Clinical Research Sequencing Platform	Infectious Disease Program, Broad Institute of Harvard and MIT	Siddle et al
EPI_ISL_4094316	USA/MA-CDCBI-CRSP_ENKYLVCBYQQCEPE4/2021	2021-09-01	North America	USA	Broad Institute Clinical Research Sequencing Platform	Infectious Disease Program, Broad Institute of Harvard and MIT	Siddle et al
EPI_ISL_4094428	USA/MA-CDCBI-CRSP_ENMNH3NL75UR67JD/2021	2021-09-04	North America	USA	Broad Institute Clinical Research Sequencing Platform	Infectious Disease Program, Broad Institute of Harvard and MIT	Siddle et al
EPI_ISL_3407781	USA/MA-CDCBI-CRSP_ENOXI25ZIOEXDOGW/2021	2021-08-02	North America	USA	Broad Institute Clinical Research Sequencing Platform	Infectious Disease Program, Broad Institute of Harvard and MIT	Siddle et al
EPI_ISL_3913384	USA/MA-CDCBI-CRSP_ENSY6KQA2IPIW2U3/2021	2021-08-25	North America	USA	Broad Institute Clinical Research Sequencing Platform	Infectious Disease Program, Broad Institute of Harvard and MIT	Siddle et al
EPI_ISL_4757446	USA/MA-CDCBI-CRSP_ENUGLL7ESQLGW576/2021	2021-09-24	North America	USA	Broad Institute Clinical Research Sequencing Platform	Infectious Disease Program, Broad Institute of Harvard and MIT	Siddle et al
EPI_ISL_4729196	USA/MA-CDCBI-CRSP_ENUS3FHZ3UV4BYNV/2021	2021-09-21	North America	USA	Broad Institute Clinical Research Sequencing Platform	Infectious Disease Program, Broad Institute of Harvard and MIT	Siddle et al
EPI_ISL_3913387	USA/MA-CDCBI-CRSP_ENYMDWEYN5T7RQB7/2021	2021-08-24	North America	USA	Broad Institute Clinical Research Sequencing Platform	Infectious Disease Program, Broad Institute of Harvard and MIT	Siddle et al
EPI_ISL_4757450	USA/MA-CDCBI-CRSP_ENZB5QAJEU5TBU2S/2021	2021-09-24	North America	USA	Broad Institute Clinical Research Sequencing Platform	Infectious Disease Program, Broad Institute of Harvard and MIT	Siddle et al
EPI_ISL_4757451	USA/MA-CDCBI-CRSP_EOBTMGKLFVD3DTI3/2021	2021-09-27	North America	USA	Broad Institute Clinical Research Sequencing Platform	Infectious Disease Program, Broad Institute of Harvard and MIT	Siddle et al
EPI_ISL_4628275	USA/MA-CDCBI-CRSP_EOBYTJ5LV6XA6K5E/2021	2021-09-19	North America	USA	Broad Institute Clinical Research Sequencing Platform	Infectious Disease Program, Broad Institute of Harvard and MIT	Siddle et al
EPI_ISL_1968118	USA/MA-CDCBI-CRSP_EOGMMDFMBAXILE3P/2021	2021-04-27	North America	USA	Broad Institute Clinical Research Sequencing Platform	Infectious Disease Program, Broad Institute of Harvard and MIT	Siddle et al
EPI_ISL_1918598	USA/MA-CDCBI-CRSP_EOHN7USFJNXD2JMU/2021	2021-04-21	North America	USA	Broad Institute Clinical Research Sequencing Platform	Infectious Disease Program, Broad Institute of Harvard and MIT	Siddle et al
EPI_ISL_1918599	USA/MA-CDCBI-CRSP_EOIFT2JYHFOBDB2F/2021	2021-04-22	North America	USA	Broad Institute Clinical Research Sequencing Platform	Infectious Disease Program, Broad Institute of Harvard and MIT	Siddle et al
EPI_ISL_4729198	USA/MA-CDCBI-CRSP_EOKPKVYUBBLIZ3TS/2021	2021-09-21	North America	USA	Broad Institute Clinical Research Sequencing Platform	Infectious Disease Program, Broad Institute of Harvard and MIT	Siddle et al
EPI_ISL_3945724	USA/MA-CDCBI-CRSP_EOMNNQKGDUHDXAFZ/2021	2021-08-30	North America	USA	Broad Institute Clinical Research Sequencing Platform	Infectious Disease Program, Broad Institute of Harvard and MIT	Siddle et al
EPI_ISL_4729200	USA/MA-CDCBI-CRSP_EOMZOZV45DIQBBWL/2021	2021-09-23	North America	USA	Broad Institute Clinical Research Sequencing Platform	Infectious Disease Program, Broad Institute of Harvard and MIT	Siddle et al
EPI_ISL_4285419	USA/MA-CDCBI-CRSP_EOP5XU5CNQDXGUFH/2021	2021-09-09	North America	USA	Broad Institute Clinical Research Sequencing Platform	Infectious Disease Program, Broad Institute of Harvard and MIT	Siddle et al
EPI_ISL_4628276	USA/MA-CDCBI-CRSP_EOU7PRNCYWJXSTQA/2021	2021-09-20	North America	USA	Broad Institute Clinical Research Sequencing Platform	Infectious Disease Program, Broad Institute of Harvard and MIT	Siddle et al
EPI_ISL_3945725	USA/MA-CDCBI-CRSP_EOVPSAX3YKXYJLAY/2021	2021-08-30	North America	USA	Broad Institute Clinical Research Sequencing Platform	Infectious Disease Program, Broad Institute of Harvard and MIT	Siddle et al
EPI_ISL_4304195	USA/MA-CDCBI-CRSP_EOWXYL3BXFZ2NIN3/2021	2021-09-10	North America	USA	Broad Institute Clinical Research Sequencing Platform	Infectious Disease Program, Broad Institute of Harvard and MIT	Siddle et al
EPI_ISL_4729143	USA/MA-CDCBI-CRSP_EOWYEHKAUF2LKYXO/2021	2021-09-22	North America	USA	Broad Institute Clinical Research Sequencing Platform	Infectious Disease Program, Broad Institute of Harvard and MIT	Siddle et al
EPI_ISL_1710428	USA/MA-CDCBI-CRSP_EP2TL3JCG5HZERJL/2021	2021-04-02	North America	USA	Broad Institute Clinical Research Sequencing Platform	Infectious Disease Program, Broad Institute of Harvard and MIT	Siddle et al
EPI_ISL_2312075	USA/MA-CDCBI-CRSP_EP4GC4NW7MCX6L6N/2021	2021-05-17	North America	USA	Broad Institute Clinical Research Sequencing Platform	Infectious Disease Program, Broad Institute of Harvard and MIT	Siddle et al
EPI_ISL_4094491	USA/MA-CDCBI-CRSP_EP6UQAOBHY5AWIEG/2021	2021-09-01	North America	USA	Broad Institute Clinical Research Sequencing Platform	Infectious Disease Program, Broad Institute of Harvard and MIT	Siddle et al
EPI_ISL_4094333	USA/MA-CDCBI-CRSP_EPGIDRYYF2KIK4O6/2021	2021-08-30	North America	USA	Broad Institute Clinical Research Sequencing Platform	Infectious Disease Program, Broad Institute of Harvard and MIT	Siddle et al
EPI_ISL_4285423	USA/MA-CDCBI-CRSP_EPJ7G7EB3P6ZW5OS/2021	2021-09-09	North America	USA	Broad Institute Clinical Research Sequencing Platform	Infectious Disease Program, Broad Institute of Harvard and MIT	Siddle et al
EPI_ISL_4628278	USA/MA-CDCBI-CRSP_EPNMR67NRE26ZDXI/2021	2021-09-20	North America	USA	Broad Institute Clinical Research Sequencing Platform	Infectious Disease Program, Broad Institute of Harvard and MIT	Siddle et al
EPI_ISL_4454568	USA/MA-CDCBI-CRSP_EPO4I5ORPAPM7W5T/2021	2021-09-13	North America	USA	Broad Institute Clinical Research Sequencing Platform	Infectious Disease Program, Broad Institute of Harvard and MIT	Siddle et al
EPI_ISL_1743910	USA/MA-CDCBI-CRSP_EPPDXL4V6A5JUTHK/2021	2021-04-14	North America	USA	Broad Institute Clinical Research Sequencing Platform	Infectious Disease Program, Broad Institute of Harvard and MIT	Siddle et al
EPI_ISL_3913390	USA/MA-CDCBI-CRSP_EPSAUHHUYUK7PXCM/2021	2021-08-25	North America	USA	Broad Institute Clinical Research Sequencing Platform	Infectious Disease Program, Broad Institute of Harvard and MIT	Siddle et al
EPI_ISL_4516892	USA/MA-CDCBI-CRSP_EPZAU4OMJQHVCJRS/2021	2021-09-16	North America	USA	Broad Institute Clinical Research Sequencing Platform	Infectious Disease Program, Broad Institute of Harvard and MIT	Siddle et al
EPI_ISL_4094408	USA/MA-CDCBI-CRSP_EQ2IPXCO2J5STFYC/2021	2021-09-03	North America	USA	Broad Institute Clinical Research Sequencing Platform	Infectious Disease Program, Broad Institute of Harvard and MIT	Siddle et al
EPI_ISL_4094335	USA/MA-CDCBI-CRSP_EQ3Q4XBSSFMUJTE6/2021	2021-09-01	North America	USA	Broad Institute Clinical Research Sequencing Platform	Infectious Disease Program, Broad Institute of Harvard and MIT	Siddle et al
EPI_ISL_3937797	USA/MA-CDCBI-CRSP_EQ4IX3UDA7LK6AUK/2021	2021-08-27	North America	USA	Broad Institute Clinical Research Sequencing Platform	Infectious Disease Program, Broad Institute of Harvard and MIT	Siddle et al
EPI_ISL_4628279	USA/MA-CDCBI-CRSP_EQBHYJVSJPHTVH7X/2021	2021-09-20	North America	USA	Broad Institute Clinical Research Sequencing Platform	Infectious Disease Program, Broad Institute of Harvard and MIT	Siddle et al
EPI_ISL_4454570	USA/MA-CDCBI-CRSP_EQBUNXHYW3HDNESP/2021	2021-09-13	North America	USA	Broad Institute Clinical Research Sequencing Platform	Infectious Disease Program, Broad Institute of Harvard and MIT	Siddle et al
EPI_ISL_4285717	USA/MA-CDCBI-CRSP_EQGI3AXR22WWV2PG/2021	2021-09-07	North America	USA	Broad Institute Clinical Research Sequencing Platform	Infectious Disease Program, Broad Institute of Harvard and MIT	Siddle et al
EPI_ISL_4487790	USA/MA-CDCBI-CRSP_EQH4BF63KL35P6QA/2021	2021-09-13	North America	USA	Broad Institute Clinical Research Sequencing Platform	Infectious Disease Program, Broad Institute of Harvard and MIT	Siddle et al
EPI_ISL_4304197	USA/MA-CDCBI-CRSP_EQR556XBXL5CT7IY/2021	2021-09-10	North America	USA	Broad Institute Clinical Research Sequencing Platform	Infectious Disease Program, Broad Institute of Harvard and MIT	Siddle et al
EPI_ISL_4094343	USA/MA-CDCBI-CRSP_EQW6GHFNUIXURUDJ/2021	2021-09-02	North America	USA	Broad Institute Clinical Research Sequencing Platform	Infectious Disease Program, Broad Institute of Harvard and MIT	Siddle et al
EPI_ISL_4094447	USA/MA-CDCBI-CRSP_EQZACZWXPSQXSGWN/2021	2021-08-31	North America	USA	Broad Institute Clinical Research Sequencing Platform	Infectious Disease Program, Broad Institute of Harvard and MIT	Siddle et al
EPI_ISL_4516898	USA/MA-CDCBI-CRSP_ER3534IVGEPF3JO2/2021	2021-09-18	North America	USA	Broad Institute Clinical Research Sequencing Platform	Infectious Disease Program, Broad Institute of Harvard and MIT	Siddle et al
EPI_ISL_3408392	USA/MA-CDCBI-CRSP_ERGIYMBEXB5BCOKP/2021	2021-08-06	North America	USA	Broad Institute Clinical Research Sequencing Platform	Infectious Disease Program, Broad Institute of Harvard and MIT	Siddle et al
EPI_ISL_4628282	USA/MA-CDCBI-CRSP_ERKY5HQK23TTJ72U/2021	2021-09-20	North America	USA	Broad Institute Clinical Research Sequencing Platform	Infectious Disease Program, Broad Institute of Harvard and MIT	Siddle et al
EPI_ISL_2312076	USA/MA-CDCBI-CRSP_ERMOOYDDHMJGNIR3/2021	2021-05-17	North America	USA	Broad Institute Clinical Research Sequencing Platform	Infectious Disease Program, Broad Institute of Harvard and MIT	Siddle et al
EPI_ISL_4757459	USA/MA-CDCBI-CRSP_ERUXSDP6A353HQ2V/2021	2021-09-24	North America	USA	Broad Institute Clinical Research Sequencing Platform	Infectious Disease Program, Broad Institute of Harvard and MIT	Siddle et al
EPI_ISL_3937799	USA/MA-CDCBI-CRSP_ES2NVRNHH4Y6YCVP/2021	2021-08-28	North America	USA	Broad Institute Clinical Research Sequencing Platform	Infectious Disease Program, Broad Institute of Harvard and MIT	Siddle et al
EPI_ISL_4757460	USA/MA-CDCBI-CRSP_ES2ZCN6INPT43JPP/2021	2021-09-26	North America	USA	Broad Institute Clinical Research Sequencing Platform	Infectious Disease Program, Broad Institute of Harvard and MIT	Siddle et al
EPI_ISL_3937804	USA/MA-CDCBI-CRSP_ES5AGBC25BAJMGSG/2021	2021-08-26	North America	USA	Broad Institute Clinical Research Sequencing Platform	Infectious Disease Program, Broad Institute of Harvard and MIT	Siddle et al
EPI_ISL_2192781	USA/MA-CDCBI-CRSP_ES5LGKA4I2TRJQYM/2021	2021-05-14	North America	USA	Broad Institute Clinical Research Sequencing Platform	Infectious Disease Program, Broad Institute of Harvard and MIT	Siddle et al
EPI_ISL_3937801	USA/MA-CDCBI-CRSP_ESBJLXFQPHMHQN6K/2021	2021-08-27	North America	USA	Broad Institute Clinical Research Sequencing Platform	Infectious Disease Program, Broad Institute of Harvard and MIT	Siddle et al
EPI_ISL_4757466	USA/MA-CDCBI-CRSP_ESGCWVTHM3V42CYU/2021	2021-09-24	North America	USA	Broad Institute Clinical Research Sequencing Platform	Infectious Disease Program, Broad Institute of Harvard and MIT	Siddle et al
EPI_ISL_1786888	USA/MA-CDCBI-CRSP_ESLA5ALQFGH7IPFV/2021	2021-04-15	North America	USA	Broad Institute Clinical Research Sequencing Platform	Infectious Disease Program, Broad Institute of Harvard and MIT	Siddle et al
EPI_ISL_4729204	USA/MA-CDCBI-CRSP_ESLE4QJ4RWGWDXWT/2021	2021-09-23	North America	USA	Broad Institute Clinical Research Sequencing Platform	Infectious Disease Program, Broad Institute of Harvard and MIT	Siddle et al
EPI_ISL_4516901	USA/MA-CDCBI-CRSP_ESQOHXBC2SRGT3DV/2021	2021-09-16	North America	USA	Broad Institute Clinical Research Sequencing Platform	Infectious Disease Program, Broad Institute of Harvard and MIT	Siddle et al
EPI_ISL_3945726	USA/MA-CDCBI-CRSP_ESREHMA5RPOM6P6U/2021	2021-08-30	North America	USA	Broad Institute Clinical Research Sequencing Platform	Infectious Disease Program, Broad Institute of Harvard and MIT	Siddle et al
EPI_ISL_4304199	USA/MA-CDCBI-CRSP_ESRONLGGPDRWUIKX/2021	2021-09-10	North America	USA	Broad Institute Clinical Research Sequencing Platform	Infectious Disease Program, Broad Institute of Harvard and MIT	Siddle et al
EPI_ISL_1743911	USA/MA-CDCBI-CRSP_ESVSUR2444ILH4W7/2021	2021-04-13	North America	USA	Broad Institute Clinical Research Sequencing Platform	Infectious Disease Program, Broad Institute of Harvard and MIT	Siddle et al
EPI_ISL_1825460	USA/MA-CDCBI-CRSP_ETACN5U6YQL552B2/2021	2021-04-22	North America	USA	Broad Institute Clinical Research Sequencing Platform	Infectious Disease Program, Broad Institute of Harvard and MIT	Siddle et al
EPI_ISL_4285640	USA/MA-CDCBI-CRSP_ETBJQAVR7EFFR3R6/2021	2021-09-08	North America	USA	Broad Institute Clinical Research Sequencing Platform	Infectious Disease Program, Broad Institute of Harvard and MIT	Siddle et al
EPI_ISL_1968119	USA/MA-CDCBI-CRSP_ETC5NBHKEICUP76G/2021	2021-04-26	North America	USA	Broad Institute Clinical Research Sequencing Platform	Infectious Disease Program, Broad Institute of Harvard and MIT	Siddle et al
EPI_ISL_3937803	USA/MA-CDCBI-CRSP_ETHKRSKX2OG5JKBV/2021	2021-08-28	North America	USA	Broad Institute Clinical Research Sequencing Platform	Infectious Disease Program, Broad Institute of Harvard and MIT	Siddle et al
EPI_ISL_3937807	USA/MA-CDCBI-CRSP_ETJIL7XVREELWLSZ/2021	2021-08-26	North America	USA	Broad Institute Clinical Research Sequencing Platform	Infectious Disease Program, Broad Institute of Harvard and MIT	Siddle et al
EPI_ISL_4488444	USA/MA-CDCBI-CRSP_ETT3GVGX73LX2AEP/2021	2021-09-13	North America	USA	Broad Institute Clinical Research Sequencing Platform	Infectious Disease Program, Broad Institute of Harvard and MIT	Siddle et al
EPI_ISL_4628283	USA/MA-CDCBI-CRSP_EU3PMVAKLLW4XTMT/2021	2021-09-20	North America	USA	Broad Institute Clinical Research Sequencing Platform	Infectious Disease Program, Broad Institute of Harvard and MIT	Siddle et al
EPI_ISL_1918602	USA/MA-CDCBI-CRSP_EUFSOPTX3AL3KOQ2/2021	2021-04-21	North America	USA	Broad Institute Clinical Research Sequencing Platform	Infectious Disease Program, Broad Institute of Harvard and MIT	Siddle et al
EPI_ISL_4094347	USA/MA-CDCBI-CRSP_EUGAALZYP47WA5HL/2021	2021-09-01	North America	USA	Broad Institute Clinical Research Sequencing Platform	Infectious Disease Program, Broad Institute of Harvard and MIT	Siddle et al
EPI_ISL_4094503	USA/MA-CDCBI-CRSP_EUHOS4KSBPCZL5MO/2021	2021-09-01	North America	USA	Broad Institute Clinical Research Sequencing Platform	Infectious Disease Program, Broad Institute of Harvard and MIT	Siddle et al
EPI_ISL_4729206	USA/MA-CDCBI-CRSP_EUISPHTH6ZW4TCVJ/2021	2021-09-22	North America	USA	Broad Institute Clinical Research Sequencing Platform	Infectious Disease Program, Broad Institute of Harvard and MIT	Siddle et al
EPI_ISL_3913606	USA/MA-CDCBI-CRSP_EUIUSJCVQG3QTA37/2021	2021-08-25	North America	USA	Broad Institute Clinical Research Sequencing Platform	Infectious Disease Program, Broad Institute of Harvard and MIT	Siddle et al
EPI_ISL_4094339	USA/MA-CDCBI-CRSP_EUJ6QLVEU7DK7KX4/2021	2021-08-24	North America	USA	Broad Institute Clinical Research Sequencing Platform	Infectious Disease Program, Broad Institute of Harvard and MIT	Siddle et al
EPI_ISL_4285427	USA/MA-CDCBI-CRSP_EULQF5HDWL64MJ4W/2021	2021-09-09	North America	USA	Broad Institute Clinical Research Sequencing Platform	Infectious Disease Program, Broad Institute of Harvard and MIT	Siddle et al
EPI_ISL_4628284	USA/MA-CDCBI-CRSP_EUMFRNFOBEFTIURZ/2021	2021-09-20	North America	USA	Broad Institute Clinical Research Sequencing Platform	Infectious Disease Program, Broad Institute of Harvard and MIT	Siddle et al
EPI_ISL_4094452	USA/MA-CDCBI-CRSP_EUTE24LMNESKTB42/2021	2021-09-04	North America	USA	Broad Institute Clinical Research Sequencing Platform	Infectious Disease Program, Broad Institute of Harvard and MIT	Siddle et al
EPI_ISL_4285644	USA/MA-CDCBI-CRSP_EVBXVCIRJZRD7TAO/2021	2021-09-08	North America	USA	Broad Institute Clinical Research Sequencing Platform	Infectious Disease Program, Broad Institute of Harvard and MIT	Siddle et al
EPI_ISL_1971696	USA/MA-CDCBI-CRSP_EVCJIZWAVJ36POQN/2021	2021-04-28	North America	USA	Broad Institute Clinical Research Sequencing Platform	Infectious Disease Program, Broad Institute of Harvard and MIT	Siddle et al
EPI_ISL_1786889	USA/MA-CDCBI-CRSP_EVHX6ZYNVONGUMGQ/2021	2021-04-18	North America	USA	Broad Institute Clinical Research Sequencing Platform	Infectious Disease Program, Broad Institute of Harvard and MIT	Siddle et al
EPI_ISL_4094429	USA/MA-CDCBI-CRSP_EVPKQV3QHIQPGHC6/2021	2021-09-02	North America	USA	Broad Institute Clinical Research Sequencing Platform	Infectious Disease Program, Broad Institute of Harvard and MIT	Siddle et al
EPI_ISL_1968121	USA/MA-CDCBI-CRSP_EVQ7QVKJ3LPVKUNM/2021	2021-04-27	North America	USA	Broad Institute Clinical Research Sequencing Platform	Infectious Disease Program, Broad Institute of Harvard and MIT	Siddle et al
EPI_ISL_3913608	USA/MA-CDCBI-CRSP_EVUZ7QWTX3CEN7SZ/2021	2021-08-25	North America	USA	Broad Institute Clinical Research Sequencing Platform	Infectious Disease Program, Broad Institute of Harvard and MIT	Siddle et al
EPI_ISL_4497436	USA/MA-CDCBI-CRSP_EVVRAPCIKBW2VXAV/2021	2021-09-14	North America	USA	Broad Institute Clinical Research Sequencing Platform	Infectious Disease Program, Broad Institute of Harvard and MIT	Siddle et al
EPI_ISL_1968123	USA/MA-CDCBI-CRSP_EVWI77OOPGYAHIQY/2021	2021-04-26	North America	USA	Broad Institute Clinical Research Sequencing Platform	Infectious Disease Program, Broad Institute of Harvard and MIT	Siddle et al
EPI_ISL_1971697	USA/MA-CDCBI-CRSP_EVY6LDXNQVMX7WRR/2021	2021-04-29	North America	USA	Broad Institute Clinical Research Sequencing Platform	Infectious Disease Program, Broad Institute of Harvard and MIT	Siddle et al
EPI_ISL_1743912	USA/MA-CDCBI-CRSP_EVZBNZ3JRRTGJM5C/2021	2021-04-13	North America	USA	Broad Institute Clinical Research Sequencing Platform	Infectious Disease Program, Broad Institute of Harvard and MIT	Siddle et al
EPI_ISL_2096383	USA/MA-CDCBI-CRSP_EVZCY6ZTC6BSTCNJ/2021	2021-05-04	North America	USA	Broad Institute Clinical Research Sequencing Platform	Infectious Disease Program, Broad Institute of Harvard and MIT	Siddle et al
EPI_ISL_4285648	USA/MA-CDCBI-CRSP_EW6JROPPGTY47DJW/2021	2021-09-08	North America	USA	Broad Institute Clinical Research Sequencing Platform	Infectious Disease Program, Broad Institute of Harvard and MIT	Siddle et al
EPI_ISL_4285652	USA/MA-CDCBI-CRSP_EW6TRAEQSORMQ4FG/2021	2021-09-08	North America	USA	Broad Institute Clinical Research Sequencing Platform	Infectious Disease Program, Broad Institute of Harvard and MIT	Siddle et al
EPI_ISL_2103995	USA/MA-CDCBI-CRSP_EW7CKJT6RS3QD6M6/2021	2021-05-06	North America	USA	Broad Institute Clinical Research Sequencing Platform	Infectious Disease Program, Broad Institute of Harvard and MIT	Siddle et al
EPI_ISL_4757483	USA/MA-CDCBI-CRSP_EWAER45UOYRANGTB/2021	2021-09-24	North America	USA	Broad Institute Clinical Research Sequencing Platform	Infectious Disease Program, Broad Institute of Harvard and MIT	Siddle et al
EPI_ISL_4516907	USA/MA-CDCBI-CRSP_EWBB3MFFWXHTK6E2/2021	2021-09-16	North America	USA	Broad Institute Clinical Research Sequencing Platform	Infectious Disease Program, Broad Institute of Harvard and MIT	Siddle et al
EPI_ISL_3945728	USA/MA-CDCBI-CRSP_EWFA33G3POSZKPMC/2021	2021-08-30	North America	USA	Broad Institute Clinical Research Sequencing Platform	Infectious Disease Program, Broad Institute of Harvard and MIT	Siddle et al
EPI_ISL_1786890	USA/MA-CDCBI-CRSP_EWGCRLMGGYAKOR4G/2021	2021-04-17	North America	USA	Broad Institute Clinical Research Sequencing Platform	Infectious Disease Program, Broad Institute of Harvard and MIT	Siddle et al
EPI_ISL_3945729	USA/MA-CDCBI-CRSP_EWGJ6GY2CU53GV6R/2021	2021-08-30	North America	USA	Broad Institute Clinical Research Sequencing Platform	Infectious Disease Program, Broad Institute of Harvard and MIT	Siddle et al
EPI_ISL_4285655	USA/MA-CDCBI-CRSP_EWLJYK7Q44D6OWXB/2021	2021-09-08	North America	USA	Broad Institute Clinical Research Sequencing Platform	Infectious Disease Program, Broad Institute of Harvard and MIT	Siddle et al
EPI_ISL_3408340	USA/MA-CDCBI-CRSP_EWMDBFGVCNTSC2PM/2021	2021-08-06	North America	USA	Broad Institute Clinical Research Sequencing Platform	Infectious Disease Program, Broad Institute of Harvard and MIT	Siddle et al
EPI_ISL_3937809	USA/MA-CDCBI-CRSP_EWTMJZPYCNI2IO6U/2021	2021-08-28	North America	USA	Broad Institute Clinical Research Sequencing Platform	Infectious Disease Program, Broad Institute of Harvard and MIT	Siddle et al
EPI_ISL_3913610	USA/MA-CDCBI-CRSP_EX3FQLDY37QE45QR/2021	2021-08-25	North America	USA	Broad Institute Clinical Research Sequencing Platform	Infectious Disease Program, Broad Institute of Harvard and MIT	Siddle et al
EPI_ISL_4729145	USA/MA-CDCBI-CRSP_EX3PBE3JFFDDTTMO/2021	2021-09-23	North America	USA	Broad Institute Clinical Research Sequencing Platform	Infectious Disease Program, Broad Institute of Harvard and MIT	Siddle et al
EPI_ISL_1786892	USA/MA-CDCBI-CRSP_EX4KG7QRJZ7GOIW2/2021	2021-04-17	North America	USA	Broad Institute Clinical Research Sequencing Platform	Infectious Disease Program, Broad Institute of Harvard and MIT	Siddle et al
EPI_ISL_3762142	USA/MA-CDCBI-CRSP_EXE5MC6MYDMDAXXL/2021	2021-08-20	North America	USA	Broad Institute Clinical Research Sequencing Platform	Infectious Disease Program, Broad Institute of Harvard and MIT	Siddle et al
EPI_ISL_4285659	USA/MA-CDCBI-CRSP_EXEDHGR7P26QQEY7/2021	2021-09-08	North America	USA	Broad Institute Clinical Research Sequencing Platform	Infectious Disease Program, Broad Institute of Harvard and MIT	Siddle et al
EPI_ISL_4285727	USA/MA-CDCBI-CRSP_EXFPRLCR7LFTLXRL/2021	2021-09-07	North America	USA	Broad Institute Clinical Research Sequencing Platform	Infectious Disease Program, Broad Institute of Harvard and MIT	Siddle et al
EPI_ISL_3913612	USA/MA-CDCBI-CRSP_EXJZT2IVUQSFTIFL/2021	2021-08-25	North America	USA	Broad Institute Clinical Research Sequencing Platform	Infectious Disease Program, Broad Institute of Harvard and MIT	Siddle et al
EPI_ISL_4304048	USA/MA-CDCBI-CRSP_EY37GBGFBLPJGSR7/2021	2021-09-09	North America	USA	Broad Institute Clinical Research Sequencing Platform	Infectious Disease Program, Broad Institute of Harvard and MIT	Siddle et al
EPI_ISL_4285663	USA/MA-CDCBI-CRSP_EYOQFPDZK3ODYRN5/2021	2021-09-08	North America	USA	Broad Institute Clinical Research Sequencing Platform	Infectious Disease Program, Broad Institute of Harvard and MIT	Siddle et al
EPI_ISL_4094353	USA/MA-CDCBI-CRSP_EYRDTWCJMQ6UVVLJ/2021	2021-09-01	North America	USA	Broad Institute Clinical Research Sequencing Platform	Infectious Disease Program, Broad Institute of Harvard and MIT	Siddle et al
EPI_ISL_3945730	USA/MA-CDCBI-CRSP_EYUDOC4HON3EEBBT/2021	2021-08-30	North America	USA	Broad Institute Clinical Research Sequencing Platform	Infectious Disease Program, Broad Institute of Harvard and MIT	Siddle et al
EPI_ISL_1825459	USA/MA-CDCBI-CRSP_EYY5N62UJY2SEXIG/2021	2021-04-22	North America	USA	Broad Institute Clinical Research Sequencing Platform	Infectious Disease Program, Broad Institute of Harvard and MIT	Siddle et al
EPI_ISL_1743913	USA/MA-CDCBI-CRSP_EYZ2TS2O4MJYHBOG/2021	2021-04-13	North America	USA	Broad Institute Clinical Research Sequencing Platform	Infectious Disease Program, Broad Institute of Harvard and MIT	Siddle et al
EPI_ISL_4628285	USA/MA-CDCBI-CRSP_EYZV4ZCEXFQWI4RT/2021	2021-09-20	North America	USA	Broad Institute Clinical Research Sequencing Platform	Infectious Disease Program, Broad Institute of Harvard and MIT	Siddle et al
EPI_ISL_4094360	USA/MA-CDCBI-CRSP_EZ3W6SLSBS2ZZWSH/2021	2021-09-02	North America	USA	Broad Institute Clinical Research Sequencing Platform	Infectious Disease Program, Broad Institute of Harvard and MIT	Siddle et al
EPI_ISL_4285667	USA/MA-CDCBI-CRSP_EZ5ABXE6WECTRZ5L/2021	2021-09-07	North America	USA	Broad Institute Clinical Research Sequencing Platform	Infectious Disease Program, Broad Institute of Harvard and MIT	Siddle et al
EPI_ISL_2096384	USA/MA-CDCBI-CRSP_EZ5DSZAXFJSOQ2MJ/2021	2021-05-04	North America	USA	Broad Institute Clinical Research Sequencing Platform	Infectious Disease Program, Broad Institute of Harvard and MIT	Siddle et al
EPI_ISL_4094464	USA/MA-CDCBI-CRSP_EZADQJHRUZLA5KDI/2021	2021-09-04	North America	USA	Broad Institute Clinical Research Sequencing Platform	Infectious Disease Program, Broad Institute of Harvard and MIT	Siddle et al
EPI_ISL_4497438	USA/MA-CDCBI-CRSP_EZEJ4BFB3K7DLVQR/2021	2021-09-14	North America	USA	Broad Institute Clinical Research Sequencing Platform	Infectious Disease Program, Broad Institute of Harvard and MIT	Siddle et al
EPI_ISL_4628286	USA/MA-CDCBI-CRSP_EZNAT5TTBRG6BJV5/2021	2021-09-19	North America	USA	Broad Institute Clinical Research Sequencing Platform	Infectious Disease Program, Broad Institute of Harvard and MIT	Siddle et al
EPI_ISL_1743914	USA/MA-CDCBI-CRSP_EZSLNYZ56ALAQPEG/2021	2021-04-14	North America	USA	Broad Institute Clinical Research Sequencing Platform	Infectious Disease Program, Broad Institute of Harvard and MIT	Siddle et al
EPI_ISL_1743915	USA/MA-CDCBI-CRSP_EZZ4J5MXAJUPG3IP/2021	2021-04-13	North America	USA	Broad Institute Clinical Research Sequencing Platform	Infectious Disease Program, Broad Institute of Harvard and MIT	Siddle et al
EPI_ISL_2103996	USA/MA-CDCBI-CRSP_EZZG3I7G42WZO5MF/2021	2021-05-06	North America	USA	Broad Institute Clinical Research Sequencing Platform	Infectious Disease Program, Broad Institute of Harvard and MIT	Siddle et al
EPI_ISL_4516784	USA/MA-CDCBI-CRSP_F232Q7PK37XRUKZA/2021	2021-09-15	North America	USA	Broad Institute Clinical Research Sequencing Platform	Infectious Disease Program, Broad Institute of Harvard and MIT	Siddle et al
EPI_ISL_1786894	USA/MA-CDCBI-CRSP_F23JLBJDIAKNIQEO/2021	2021-04-17	North America	USA	Broad Institute Clinical Research Sequencing Platform	Infectious Disease Program, Broad Institute of Harvard and MIT	Siddle et al
EPI_ISL_1918605	USA/MA-CDCBI-CRSP_F247S7HWLSYJXIES/2021	2021-04-19	North America	USA	Broad Institute Clinical Research Sequencing Platform	Infectious Disease Program, Broad Institute of Harvard and MIT	Siddle et al
EPI_ISL_4757484	USA/MA-CDCBI-CRSP_F25FVGRL6ZQA4JET/2021	2021-09-26	North America	USA	Broad Institute Clinical Research Sequencing Platform	Infectious Disease Program, Broad Institute of Harvard and MIT	Siddle et al
EPI_ISL_3913614	USA/MA-CDCBI-CRSP_F2BAKG3U7FKWIJ6O/2021	2021-08-25	North America	USA	Broad Institute Clinical Research Sequencing Platform	Infectious Disease Program, Broad Institute of Harvard and MIT	Siddle et al
EPI_ISL_4638685	USA/MA-CDCBI-CRSP_F2D44CP64LXJ6J4Z/2021	2021-09-20	North America	USA	Broad Institute Clinical Research Sequencing Platform	Infectious Disease Program, Broad Institute of Harvard and MIT	Siddle et al
EPI_ISL_3913616	USA/MA-CDCBI-CRSP_F2E7TJ5JULUERSV3/2021	2021-08-25	North America	USA	Broad Institute Clinical Research Sequencing Platform	Infectious Disease Program, Broad Institute of Harvard and MIT	Siddle et al
EPI_ISL_4516787	USA/MA-CDCBI-CRSP_F2HKT7QGEYV2PF5F/2021	2021-09-14	North America	USA	Broad Institute Clinical Research Sequencing Platform	Infectious Disease Program, Broad Institute of Harvard and MIT	Siddle et al
EPI_ISL_4628287	USA/MA-CDCBI-CRSP_F2HVGA5R3QVJTWTN/2021	2021-09-20	North America	USA	Broad Institute Clinical Research Sequencing Platform	Infectious Disease Program, Broad Institute of Harvard and MIT	Siddle et al
EPI_ISL_3945732	USA/MA-CDCBI-CRSP_F2ILUREVMQDMSYI2/2021	2021-08-30	North America	USA	Broad Institute Clinical Research Sequencing Platform	Infectious Disease Program, Broad Institute of Harvard and MIT	Siddle et al
EPI_ISL_4516910	USA/MA-CDCBI-CRSP_F2IUY2VSJTPYNNMF/2021	2021-09-16	North America	USA	Broad Institute Clinical Research Sequencing Platform	Infectious Disease Program, Broad Institute of Harvard and MIT	Siddle et al
EPI_ISL_1971699	USA/MA-CDCBI-CRSP_F2JWLJVO46GENREV/2021	2021-04-29	North America	USA	Broad Institute Clinical Research Sequencing Platform	Infectious Disease Program, Broad Institute of Harvard and MIT	Siddle et al
EPI_ISL_4285671	USA/MA-CDCBI-CRSP_F2PNKXVHJ7HCOZPS/2021	2021-09-08	North America	USA	Broad Institute Clinical Research Sequencing Platform	Infectious Disease Program, Broad Institute of Harvard and MIT	Siddle et al
EPI_ISL_3945733	USA/MA-CDCBI-CRSP_F3357RKB4T45C2EM/2021	2021-08-30	North America	USA	Broad Institute Clinical Research Sequencing Platform	Infectious Disease Program, Broad Institute of Harvard and MIT	Siddle et al
EPI_ISL_3945734	USA/MA-CDCBI-CRSP_F35Q2FJ2X33DHCAR/2021	2021-08-30	North America	USA	Broad Institute Clinical Research Sequencing Platform	Infectious Disease Program, Broad Institute of Harvard and MIT	Siddle et al
EPI_ISL_4516790	USA/MA-CDCBI-CRSP_F3BTHJSP65FWBNAS/2021	2021-09-15	North America	USA	Broad Institute Clinical Research Sequencing Platform	Infectious Disease Program, Broad Institute of Harvard and MIT	Siddle et al
EPI_ISL_4285730	USA/MA-CDCBI-CRSP_F3CL5TSCPDYCS5JO/2021	2021-09-06	North America	USA	Broad Institute Clinical Research Sequencing Platform	Infectious Disease Program, Broad Institute of Harvard and MIT	Siddle et al
EPI_ISL_1968125	USA/MA-CDCBI-CRSP_F3FGU5GFDROAZRFV/2021	2021-04-27	North America	USA	Broad Institute Clinical Research Sequencing Platform	Infectious Disease Program, Broad Institute of Harvard and MIT	Siddle et al
EPI_ISL_4628288	USA/MA-CDCBI-CRSP_F3K6XDAIQNYEUSHM/2021	2021-09-20	North America	USA	Broad Institute Clinical Research Sequencing Platform	Infectious Disease Program, Broad Institute of Harvard and MIT	Siddle et al
EPI_ISL_2312081	USA/MA-CDCBI-CRSP_F3OZ44RJE3T6TEM2/2021	2021-05-19	North America	USA	Broad Institute Clinical Research Sequencing Platform	Infectious Disease Program, Broad Institute of Harvard and MIT	Siddle et al
EPI_ISL_4304203	USA/MA-CDCBI-CRSP_F3PINITV27HG5VT5/2021	2021-09-10	North America	USA	Broad Institute Clinical Research Sequencing Platform	Infectious Disease Program, Broad Institute of Harvard and MIT	Siddle et al
EPI_ISL_4094470	USA/MA-CDCBI-CRSP_F3S4OMPTBPV3BOPY/2021	2021-08-31	North America	USA	Broad Institute Clinical Research Sequencing Platform	Infectious Disease Program, Broad Institute of Harvard and MIT	Siddle et al
EPI_ISL_4094440	USA/MA-CDCBI-CRSP_F3VGTL3MPOASUNVV/2021	2021-09-03	North America	USA	Broad Institute Clinical Research Sequencing Platform	Infectious Disease Program, Broad Institute of Harvard and MIT	Siddle et al
EPI_ISL_4729149	USA/MA-CDCBI-CRSP_F3VNNIVKTTEJFQ4G/2021	2021-09-22	North America	USA	Broad Institute Clinical Research Sequencing Platform	Infectious Disease Program, Broad Institute of Harvard and MIT	Siddle et al
EPI_ISL_4516661	USA/MA-CDCBI-CRSP_F3ZD5TFMI5W766K4/2021	2021-09-17	North America	USA	Broad Institute Clinical Research Sequencing Platform	Infectious Disease Program, Broad Institute of Harvard and MIT	Siddle et al
EPI_ISL_3913397	USA/MA-CDCBI-CRSP_F43REIAAERIKOIZN/2021	2021-08-25	North America	USA	Broad Institute Clinical Research Sequencing Platform	Infectious Disease Program, Broad Institute of Harvard and MIT	Siddle et al
EPI_ISL_4304205	USA/MA-CDCBI-CRSP_F44DKULBAE56UFRX/2021	2021-09-10	North America	USA	Broad Institute Clinical Research Sequencing Platform	Infectious Disease Program, Broad Institute of Harvard and MIT	Siddle et al
EPI_ISL_4487720	USA/MA-CDCBI-CRSP_F4BEZXKTYVPZSULS/2021	2021-09-13	North America	USA	Broad Institute Clinical Research Sequencing Platform	Infectious Disease Program, Broad Institute of Harvard and MIT	Siddle et al
EPI_ISL_4304052	USA/MA-CDCBI-CRSP_F4D2JDMOPPVEITN7/2021	2021-09-09	North America	USA	Broad Institute Clinical Research Sequencing Platform	Infectious Disease Program, Broad Institute of Harvard and MIT	Siddle et al
EPI_ISL_4516913	USA/MA-CDCBI-CRSP_F4INJUETQEXQBF4U/2021	2021-09-16	North America	USA	Broad Institute Clinical Research Sequencing Platform	Infectious Disease Program, Broad Institute of Harvard and MIT	Siddle et al
EPI_ISL_4285735	USA/MA-CDCBI-CRSP_F4KXTAF6KQ6WEH6T/2021	2021-09-07	North America	USA	Broad Institute Clinical Research Sequencing Platform	Infectious Disease Program, Broad Institute of Harvard and MIT	Siddle et al
EPI_ISL_4304207	USA/MA-CDCBI-CRSP_F4LTWJRIGTMYT3PB/2021	2021-09-10	North America	USA	Broad Institute Clinical Research Sequencing Platform	Infectious Disease Program, Broad Institute of Harvard and MIT	Siddle et al
EPI_ISL_4729210	USA/MA-CDCBI-CRSP_F4M6D4CKAPFSYBH3/2021	2021-09-23	North America	USA	Broad Institute Clinical Research Sequencing Platform	Infectious Disease Program, Broad Institute of Harvard and MIT	Siddle et al
EPI_ISL_1971700	USA/MA-CDCBI-CRSP_F4MKTM3OFHLTMWGO/2021	2021-04-28	North America	USA	Broad Institute Clinical Research Sequencing Platform	Infectious Disease Program, Broad Institute of Harvard and MIT	Siddle et al
EPI_ISL_4516792	USA/MA-CDCBI-CRSP_F4OV76XNT525GC4K/2021	2021-09-16	North America	USA	Broad Institute Clinical Research Sequencing Platform	Infectious Disease Program, Broad Institute of Harvard and MIT	Siddle et al
EPI_ISL_4285431	USA/MA-CDCBI-CRSP_F4UKC52NZEGNWKMI/2021	2021-09-09	North America	USA	Broad Institute Clinical Research Sequencing Platform	Infectious Disease Program, Broad Institute of Harvard and MIT	Siddle et al
EPI_ISL_1918606	USA/MA-CDCBI-CRSP_F4VIJOYISPOXTXGU/2021	2021-04-22	North America	USA	Broad Institute Clinical Research Sequencing Platform	Infectious Disease Program, Broad Institute of Harvard and MIT	Siddle et al
EPI_ISL_4729212	USA/MA-CDCBI-CRSP_F4WK6FKR2DBM63KT/2021	2021-09-21	North America	USA	Broad Institute Clinical Research Sequencing Platform	Infectious Disease Program, Broad Institute of Harvard and MIT	Siddle et al
EPI_ISL_4285435	USA/MA-CDCBI-CRSP_F552XT4HC2RE7EIU/2021	2021-09-09	North America	USA	Broad Institute Clinical Research Sequencing Platform	Infectious Disease Program, Broad Institute of Harvard and MIT	Siddle et al
EPI_ISL_4516916	USA/MA-CDCBI-CRSP_F57CQVQQ5D3ARYKJ/2021	2021-09-19	North America	USA	Broad Institute Clinical Research Sequencing Platform	Infectious Disease Program, Broad Institute of Harvard and MIT	Siddle et al
EPI_ISL_2103999	USA/MA-CDCBI-CRSP_F5AZAU5HHHLZJ3YD/2021	2021-05-07	North America	USA	Broad Institute Clinical Research Sequencing Platform	Infectious Disease Program, Broad Institute of Harvard and MIT	Siddle et al
EPI_ISL_3945736	USA/MA-CDCBI-CRSP_F5GEH6OL2U7WWDE6/2021	2021-08-30	North America	USA	Broad Institute Clinical Research Sequencing Platform	Infectious Disease Program, Broad Institute of Harvard and MIT	Siddle et al
EPI_ISL_4516796	USA/MA-CDCBI-CRSP_F5L6KIHBP4EXUIVC/2021	2021-09-15	North America	USA	Broad Institute Clinical Research Sequencing Platform	Infectious Disease Program, Broad Institute of Harvard and MIT	Siddle et al
EPI_ISL_3937808	USA/MA-CDCBI-CRSP_F5M2JNPCXWE4TDVY/2021	2021-08-28	North America	USA	Broad Institute Clinical Research Sequencing Platform	Infectious Disease Program, Broad Institute of Harvard and MIT	Siddle et al
EPI_ISL_4638686	USA/MA-CDCBI-CRSP_F5OS5JTMJM3F7WZZ/2021	2021-09-20	North America	USA	Broad Institute Clinical Research Sequencing Platform	Infectious Disease Program, Broad Institute of Harvard and MIT	Siddle et al
EPI_ISL_4516799	USA/MA-CDCBI-CRSP_F5S45UPNE3KIG6P7/2021	2021-09-16	North America	USA	Broad Institute Clinical Research Sequencing Platform	Infectious Disease Program, Broad Institute of Harvard and MIT	Siddle et al
EPI_ISL_1786895	USA/MA-CDCBI-CRSP_F5S4AC42DIMQ7QNO/2021	2021-04-16	North America	USA	Broad Institute Clinical Research Sequencing Platform	Infectious Disease Program, Broad Institute of Harvard and MIT	Siddle et al
EPI_ISL_1743916	USA/MA-CDCBI-CRSP_F5UPLWZHKHTM3A6A/2021	2021-04-14	North America	USA	Broad Institute Clinical Research Sequencing Platform	Infectious Disease Program, Broad Institute of Harvard and MIT	Siddle et al
EPI_ISL_4094515	USA/MA-CDCBI-CRSP_F5WL2TKYTQVIVLCN/2021	2021-09-03	North America	USA	Broad Institute Clinical Research Sequencing Platform	Infectious Disease Program, Broad Institute of Harvard and MIT	Siddle et al
EPI_ISL_1786896	USA/MA-CDCBI-CRSP_F64WWJEVUWCI7IKF/2021	2021-04-17	North America	USA	Broad Institute Clinical Research Sequencing Platform	Infectious Disease Program, Broad Institute of Harvard and MIT	Siddle et al
EPI_ISL_4094520	USA/MA-CDCBI-CRSP_F6BCZI6ZLBKS2ACB/2021	2021-09-01	North America	USA	Broad Institute Clinical Research Sequencing Platform	Infectious Disease Program, Broad Institute of Harvard and MIT	Siddle et al
EPI_ISL_4729214	USA/MA-CDCBI-CRSP_F6BJPVY4SZQMVMMX/2021	2021-09-21	North America	USA	Broad Institute Clinical Research Sequencing Platform	Infectious Disease Program, Broad Institute of Harvard and MIT	Siddle et al
EPI_ISL_4094528	USA/MA-CDCBI-CRSP_F6G2EDBU5WRPSKDL/2021	2021-09-01	North America	USA	Broad Institute Clinical Research Sequencing Platform	Infectious Disease Program, Broad Institute of Harvard and MIT	Siddle et al
EPI_ISL_4094366	USA/MA-CDCBI-CRSP_F6I4O4WRQEB4EFSP/2021	2021-09-02	North America	USA	Broad Institute Clinical Research Sequencing Platform	Infectious Disease Program, Broad Institute of Harvard and MIT	Siddle et al
EPI_ISL_3937810	USA/MA-CDCBI-CRSP_F6IEILV3XFZGF64A/2021	2021-08-27	North America	USA	Broad Institute Clinical Research Sequencing Platform	Infectious Disease Program, Broad Institute of Harvard and MIT	Siddle et al
EPI_ISL_4729216	USA/MA-CDCBI-CRSP_F6MPUYIGRNQSCCVG/2021	2021-09-23	North America	USA	Broad Institute Clinical Research Sequencing Platform	Infectious Disease Program, Broad Institute of Harvard and MIT	Siddle et al
EPI_ISL_4516919	USA/MA-CDCBI-CRSP_F6P7YX2WOKIO3QOV/2021	2021-09-18	North America	USA	Broad Institute Clinical Research Sequencing Platform	Infectious Disease Program, Broad Institute of Harvard and MIT	Siddle et al
EPI_ISL_4285739	USA/MA-CDCBI-CRSP_F6S43PWCYK5HUDKA/2021	2021-09-07	North America	USA	Broad Institute Clinical Research Sequencing Platform	Infectious Disease Program, Broad Institute of Harvard and MIT	Siddle et al
EPI_ISL_4454578	USA/MA-CDCBI-CRSP_F6U3ECMWAO25RM77/2021	2021-09-13	North America	USA	Broad Institute Clinical Research Sequencing Platform	Infectious Disease Program, Broad Institute of Harvard and MIT	Siddle et al
EPI_ISL_4285679	USA/MA-CDCBI-CRSP_F6YI6XRONC3EEP4H/2021	2021-09-08	North America	USA	Broad Institute Clinical Research Sequencing Platform	Infectious Disease Program, Broad Institute of Harvard and MIT	Siddle et al
EPI_ISL_3937812	USA/MA-CDCBI-CRSP_F736UNOAYQEIZNXC/2021	2021-08-27	North America	USA	Broad Institute Clinical Research Sequencing Platform	Infectious Disease Program, Broad Institute of Harvard and MIT	Siddle et al
EPI_ISL_4729151	USA/MA-CDCBI-CRSP_F75BYTUDOTYMCEZB/2021	2021-09-22	North America	USA	Broad Institute Clinical Research Sequencing Platform	Infectious Disease Program, Broad Institute of Harvard and MIT	Siddle et al
EPI_ISL_4094454	USA/MA-CDCBI-CRSP_F75W3Z7AOFE2ZO7T/2021	2021-09-03	North America	USA	Broad Institute Clinical Research Sequencing Platform	Infectious Disease Program, Broad Institute of Harvard and MIT	Siddle et al
EPI_ISL_3937811	USA/MA-CDCBI-CRSP_F76H7IMVT3DSH4V2/2021	2021-08-26	North America	USA	Broad Institute Clinical Research Sequencing Platform	Infectious Disease Program, Broad Institute of Harvard and MIT	Siddle et al
EPI_ISL_4285439	USA/MA-CDCBI-CRSP_F7E7YC4UAITSGAKW/2021	2021-09-09	North America	USA	Broad Institute Clinical Research Sequencing Platform	Infectious Disease Program, Broad Institute of Harvard and MIT	Siddle et al
EPI_ISL_4729218	USA/MA-CDCBI-CRSP_F7IGVIOCH6VOM24G/2021	2021-09-21	North America	USA	Broad Institute Clinical Research Sequencing Platform	Infectious Disease Program, Broad Institute of Harvard and MIT	Siddle et al
EPI_ISL_4729220	USA/MA-CDCBI-CRSP_F7KUQ7ZD42ZYERR3/2021	2021-09-23	North America	USA	Broad Institute Clinical Research Sequencing Platform	Infectious Disease Program, Broad Institute of Harvard and MIT	Siddle et al
EPI_ISL_4497440	USA/MA-CDCBI-CRSP_F7LSZABAW7PPOQEI/2021	2021-09-14	North America	USA	Broad Institute Clinical Research Sequencing Platform	Infectious Disease Program, Broad Institute of Harvard and MIT	Siddle et al
EPI_ISL_4497441	USA/MA-CDCBI-CRSP_F7SSPOJV4FOFZURU/2021	2021-09-14	North America	USA	Broad Institute Clinical Research Sequencing Platform	Infectious Disease Program, Broad Institute of Harvard and MIT	Siddle et al
EPI_ISL_4094352	USA/MA-CDCBI-CRSP_F7TAQHTOFOQT2EGX/2021	2021-08-31	North America	USA	Broad Institute Clinical Research Sequencing Platform	Infectious Disease Program, Broad Institute of Harvard and MIT	Siddle et al
EPI_ISL_4497442	USA/MA-CDCBI-CRSP_F7TJG4SWJSNSSWJQ/2021	2021-09-14	North America	USA	Broad Institute Clinical Research Sequencing Platform	Infectious Disease Program, Broad Institute of Harvard and MIT	Siddle et al
EPI_ISL_1968127	USA/MA-CDCBI-CRSP_F7UE5QD2KXT7TBFI/2021	2021-04-27	North America	USA	Broad Institute Clinical Research Sequencing Platform	Infectious Disease Program, Broad Institute of Harvard and MIT	Siddle et al
EPI_ISL_3937815	USA/MA-CDCBI-CRSP_FA3FGZKHNLUWJKQK/2021	2021-08-29	North America	USA	Broad Institute Clinical Research Sequencing Platform	Infectious Disease Program, Broad Institute of Harvard and MIT	Siddle et al
EPI_ISL_3913402	USA/MA-CDCBI-CRSP_FA46V5DZCH622SB6/2021	2021-08-25	North America	USA	Broad Institute Clinical Research Sequencing Platform	Infectious Disease Program, Broad Institute of Harvard and MIT	Siddle et al
EPI_ISL_4094372	USA/MA-CDCBI-CRSP_FA5DYQCXNBKURJ32/2021	2021-09-01	North America	USA	Broad Institute Clinical Research Sequencing Platform	Infectious Disease Program, Broad Institute of Harvard and MIT	Siddle et al
EPI_ISL_4285687	USA/MA-CDCBI-CRSP_FAA7YT42NVKMMOFO/2021	2021-09-08	North America	USA	Broad Institute Clinical Research Sequencing Platform	Infectious Disease Program, Broad Institute of Harvard and MIT	Siddle et al
EPI_ISL_4285742	USA/MA-CDCBI-CRSP_FAGXHOM6BPKQDTUV/2021	2021-09-07	North America	USA	Broad Institute Clinical Research Sequencing Platform	Infectious Disease Program, Broad Institute of Harvard and MIT	Siddle et al
EPI_ISL_4285443	USA/MA-CDCBI-CRSP_FAGXKP4D3GPRHSLE/2021	2021-09-09	North America	USA	Broad Institute Clinical Research Sequencing Platform	Infectious Disease Program, Broad Institute of Harvard and MIT	Siddle et al
EPI_ISL_3937817	USA/MA-CDCBI-CRSP_FAKXVTYA44QG45RD/2021	2021-08-28	North America	USA	Broad Institute Clinical Research Sequencing Platform	Infectious Disease Program, Broad Institute of Harvard and MIT	Siddle et al
EPI_ISL_4285691	USA/MA-CDCBI-CRSP_FAKYOQMWZKA7ZP6P/2021	2021-09-08	North America	USA	Broad Institute Clinical Research Sequencing Platform	Infectious Disease Program, Broad Institute of Harvard and MIT	Siddle et al
EPI_ISL_1971702	USA/MA-CDCBI-CRSP_FANCIYQC7F5WPQ2P/2021	2021-04-28	North America	USA	Broad Institute Clinical Research Sequencing Platform	Infectious Disease Program, Broad Institute of Harvard and MIT	Siddle et al
EPI_ISL_1743917	USA/MA-CDCBI-CRSP_FANP4UGSUVRTZVMD/2021	2021-04-14	North America	USA	Broad Institute Clinical Research Sequencing Platform	Infectious Disease Program, Broad Institute of Harvard and MIT	Siddle et al
EPI_ISL_4285695	USA/MA-CDCBI-CRSP_FAOYHACWYILOJQVB/2021	2021-09-08	North America	USA	Broad Institute Clinical Research Sequencing Platform	Infectious Disease Program, Broad Institute of Harvard and MIT	Siddle et al
EPI_ISL_4285698	USA/MA-CDCBI-CRSP_FAT6EJRIMRTDGMHT/2021	2021-09-08	North America	USA	Broad Institute Clinical Research Sequencing Platform	Infectious Disease Program, Broad Institute of Harvard and MIT	Siddle et al
EPI_ISL_4487175	USA/MA-CDCBI-CRSP_FAVAARQHMQU4TKU5/2021	2021-09-13	North America	USA	Broad Institute Clinical Research Sequencing Platform	Infectious Disease Program, Broad Institute of Harvard and MIT	Siddle et al
EPI_ISL_4285745	USA/MA-CDCBI-CRSP_FAXH3XANYAWOMUJU/2021	2021-09-05	North America	USA	Broad Institute Clinical Research Sequencing Platform	Infectious Disease Program, Broad Institute of Harvard and MIT	Siddle et al
EPI_ISL_4285749	USA/MA-CDCBI-CRSP_FAZFD4TUEDJL7I54/2021	2021-09-05	North America	USA	Broad Institute Clinical Research Sequencing Platform	Infectious Disease Program, Broad Institute of Harvard and MIT	Siddle et al
EPI_ISL_1743918	USA/MA-CDCBI-CRSP_FAZYQ7PAATNKOLXU/2021	2021-04-14	North America	USA	Broad Institute Clinical Research Sequencing Platform	Infectious Disease Program, Broad Institute of Harvard and MIT	Siddle et al
EPI_ISL_4094545	USA/MA-CDCBI-CRSP_FB4HXJ2TKLKWQ2VT/2021	2021-09-01	North America	USA	Broad Institute Clinical Research Sequencing Platform	Infectious Disease Program, Broad Institute of Harvard and MIT	Siddle et al
EPI_ISL_4094550	USA/MA-CDCBI-CRSP_FB4LQHYC4FX3OWCY/2021	2021-09-04	North America	USA	Broad Institute Clinical Research Sequencing Platform	Infectious Disease Program, Broad Institute of Harvard and MIT	Siddle et al
EPI_ISL_4454582	USA/MA-CDCBI-CRSP_FBF6XVW5HSU3D36R/2021	2021-09-12	North America	USA	Broad Institute Clinical Research Sequencing Platform	Infectious Disease Program, Broad Institute of Harvard and MIT	Siddle et al
EPI_ISL_4094555	USA/MA-CDCBI-CRSP_FBGMHKX7LBND2ORX/2021	2021-09-03	North America	USA	Broad Institute Clinical Research Sequencing Platform	Infectious Disease Program, Broad Institute of Harvard and MIT	Siddle et al
EPI_ISL_2104000	USA/MA-CDCBI-CRSP_FBI4QKSPNO4VL7AS/2021	2021-05-05	North America	USA	Broad Institute Clinical Research Sequencing Platform	Infectious Disease Program, Broad Institute of Harvard and MIT	Siddle et al
EPI_ISL_3937814	USA/MA-CDCBI-CRSP_FBIGUAH4YHIQPRQV/2021	2021-08-26	North America	USA	Broad Institute Clinical Research Sequencing Platform	Infectious Disease Program, Broad Institute of Harvard and MIT	Siddle et al
EPI_ISL_4285753	USA/MA-CDCBI-CRSP_FBJDMRCMMVJ3Q7EI/2021	2021-09-07	North America	USA	Broad Institute Clinical Research Sequencing Platform	Infectious Disease Program, Broad Institute of Harvard and MIT	Siddle et al
EPI_ISL_1743919	USA/MA-CDCBI-CRSP_FBLWYJ2U4DKIEK4K/2021	2021-04-14	North America	USA	Broad Institute Clinical Research Sequencing Platform	Infectious Disease Program, Broad Institute of Harvard and MIT	Siddle et al
EPI_ISL_1786897	USA/MA-CDCBI-CRSP_FBNGQPPBFJ6CIOMW/2021	2021-04-16	North America	USA	Broad Institute Clinical Research Sequencing Platform	Infectious Disease Program, Broad Institute of Harvard and MIT	Siddle et al
EPI_ISL_3937816	USA/MA-CDCBI-CRSP_FBSEZRY4NPERJMEK/2021	2021-08-26	North America	USA	Broad Institute Clinical Research Sequencing Platform	Infectious Disease Program, Broad Institute of Harvard and MIT	Siddle et al
EPI_ISL_4285447	USA/MA-CDCBI-CRSP_FBSLVJO3HABRL2FV/2021	2021-09-09	North America	USA	Broad Institute Clinical Research Sequencing Platform	Infectious Disease Program, Broad Institute of Harvard and MIT	Siddle et al
EPI_ISL_4628293	USA/MA-CDCBI-CRSP_FBT26YYOLW2RQBVR/2021	2021-09-19	North America	USA	Broad Institute Clinical Research Sequencing Platform	Infectious Disease Program, Broad Institute of Harvard and MIT	Siddle et al
EPI_ISL_4094458	USA/MA-CDCBI-CRSP_FBTAXHDUPKHMEPGM/2021	2021-09-03	North America	USA	Broad Institute Clinical Research Sequencing Platform	Infectious Disease Program, Broad Institute of Harvard and MIT	Siddle et al
EPI_ISL_2312082	USA/MA-CDCBI-CRSP_FBXLKABRI4HL4WKV/2021	2021-05-20	North America	USA	Broad Institute Clinical Research Sequencing Platform	Infectious Disease Program, Broad Institute of Harvard and MIT	Siddle et al
EPI_ISL_4285761	USA/MA-CDCBI-CRSP_FBZTYAFA2ILYU3WI/2021	2021-09-07	North America	USA	Broad Institute Clinical Research Sequencing Platform	Infectious Disease Program, Broad Institute of Harvard and MIT	Siddle et al
EPI_ISL_1743920	USA/MA-CDCBI-CRSP_FC24F2C4XJ5VJG7Z/2021	2021-04-14	North America	USA	Broad Institute Clinical Research Sequencing Platform	Infectious Disease Program, Broad Institute of Harvard and MIT	Siddle et al
EPI_ISL_4094363	USA/MA-CDCBI-CRSP_FC357DWCTZJSSSZT/2021	2021-08-31	North America	USA	Broad Institute Clinical Research Sequencing Platform	Infectious Disease Program, Broad Institute of Harvard and MIT	Siddle et al
EPI_ISL_3913405	USA/MA-CDCBI-CRSP_FCJT64S54GBQAP3A/2021	2021-08-24	North America	USA	Broad Institute Clinical Research Sequencing Platform	Infectious Disease Program, Broad Institute of Harvard and MIT	Siddle et al
EPI_ISL_4285765	USA/MA-CDCBI-CRSP_FCUWSP34ZAQETPWO/2021	2021-09-07	North America	USA	Broad Institute Clinical Research Sequencing Platform	Infectious Disease Program, Broad Institute of Harvard and MIT	Siddle et al
EPI_ISL_1968128	USA/MA-CDCBI-CRSP_FCVMVOHQVJVFXXUN/2021	2021-04-27	North America	USA	Broad Institute Clinical Research Sequencing Platform	Infectious Disease Program, Broad Institute of Harvard and MIT	Siddle et al
EPI_ISL_4516807	USA/MA-CDCBI-CRSP_FCWM7S6IRG6UFZOT/2021	2021-09-15	North America	USA	Broad Institute Clinical Research Sequencing Platform	Infectious Disease Program, Broad Institute of Harvard and MIT	Siddle et al
EPI_ISL_4638687	USA/MA-CDCBI-CRSP_FCWYJ5GVI33JC3OT/2021	2021-09-20	North America	USA	Broad Institute Clinical Research Sequencing Platform	Infectious Disease Program, Broad Institute of Harvard and MIT	Siddle et al
EPI_ISL_4497443	USA/MA-CDCBI-CRSP_FCYGAUXLF23XXOXA/2021	2021-09-14	North America	USA	Broad Institute Clinical Research Sequencing Platform	Infectious Disease Program, Broad Institute of Harvard and MIT	Siddle et al
EPI_ISL_2104001	USA/MA-CDCBI-CRSP_FCYPZU4QRJUYNM7D/2021	2021-05-07	North America	USA	Broad Institute Clinical Research Sequencing Platform	Infectious Disease Program, Broad Institute of Harvard and MIT	Siddle et al
EPI_ISL_4094476	USA/MA-CDCBI-CRSP_FD3QHU4JLPWQE4FG/2021	2021-09-04	North America	USA	Broad Institute Clinical Research Sequencing Platform	Infectious Disease Program, Broad Institute of Harvard and MIT	Siddle et al
EPI_ISL_3937818	USA/MA-CDCBI-CRSP_FD6A4R2YDIOVL2FJ/2021	2021-08-28	North America	USA	Broad Institute Clinical Research Sequencing Platform	Infectious Disease Program, Broad Institute of Harvard and MIT	Siddle et al
EPI_ISL_1743921	USA/MA-CDCBI-CRSP_FDGOKT2GMSKOFHA3/2021	2021-04-14	North America	USA	Broad Institute Clinical Research Sequencing Platform	Infectious Disease Program, Broad Institute of Harvard and MIT	Siddle et al
EPI_ISL_4454584	USA/MA-CDCBI-CRSP_FDINGRSNDVRHC5LN/2021	2021-09-13	North America	USA	Broad Institute Clinical Research Sequencing Platform	Infectious Disease Program, Broad Institute of Harvard and MIT	Siddle et al
EPI_ISL_4729222	USA/MA-CDCBI-CRSP_FDON3H53JLAV4AOP/2021	2021-09-21	North America	USA	Broad Institute Clinical Research Sequencing Platform	Infectious Disease Program, Broad Institute of Harvard and MIT	Siddle et al
EPI_ISL_1710348	USA/MA-CDCBI-CRSP_FDT7SG4QX6TNM6CY/2021	2021-03-25	North America	USA	Broad Institute Clinical Research Sequencing Platform	Infectious Disease Program, Broad Institute of Harvard and MIT	Siddle et al
EPI_ISL_4516664	USA/MA-CDCBI-CRSP_FDUESAY4MPGXLSLF/2021	2021-09-17	North America	USA	Broad Institute Clinical Research Sequencing Platform	Infectious Disease Program, Broad Institute of Harvard and MIT	Siddle et al
EPI_ISL_2312083	USA/MA-CDCBI-CRSP_FDXBQ6R3EDYXWL26/2021	2021-05-14	North America	USA	Broad Institute Clinical Research Sequencing Platform	Infectious Disease Program, Broad Institute of Harvard and MIT	Siddle et al
EPI_ISL_3913621	USA/MA-CDCBI-CRSP_FE4TLZSHVBZ6QZHE/2021	2021-08-26	North America	USA	Broad Institute Clinical Research Sequencing Platform	Infectious Disease Program, Broad Institute of Harvard and MIT	Siddle et al
EPI_ISL_3945737	USA/MA-CDCBI-CRSP_FECLOLCH5XVWXWUT/2021	2021-08-30	North America	USA	Broad Institute Clinical Research Sequencing Platform	Infectious Disease Program, Broad Institute of Harvard and MIT	Siddle et al
EPI_ISL_4304213	USA/MA-CDCBI-CRSP_FEI4FUQDV54XH5EX/2021	2021-09-10	North America	USA	Broad Institute Clinical Research Sequencing Platform	Infectious Disease Program, Broad Institute of Harvard and MIT	Siddle et al
EPI_ISL_1743922	USA/MA-CDCBI-CRSP_FEMWQGXCA27KK6XR/2021	2021-04-15	North America	USA	Broad Institute Clinical Research Sequencing Platform	Infectious Disease Program, Broad Institute of Harvard and MIT	Siddle et al
EPI_ISL_3945738	USA/MA-CDCBI-CRSP_FEWMJTQOLLGPX3B2/2021	2021-08-30	North America	USA	Broad Institute Clinical Research Sequencing Platform	Infectious Disease Program, Broad Institute of Harvard and MIT	Siddle et al
EPI_ISL_4454586	USA/MA-CDCBI-CRSP_FEWXO4L7XCQQCGR2/2021	2021-09-13	North America	USA	Broad Institute Clinical Research Sequencing Platform	Infectious Disease Program, Broad Institute of Harvard and MIT	Siddle et al
EPI_ISL_4516810	USA/MA-CDCBI-CRSP_FFBW677WGAKBXQBO/2021	2021-09-15	North America	USA	Broad Institute Clinical Research Sequencing Platform	Infectious Disease Program, Broad Institute of Harvard and MIT	Siddle et al
EPI_ISL_1968129	USA/MA-CDCBI-CRSP_FFDE566BHV3RTKIL/2021	2021-04-27	North America	USA	Broad Institute Clinical Research Sequencing Platform	Infectious Disease Program, Broad Institute of Harvard and MIT	Siddle et al
EPI_ISL_4628295	USA/MA-CDCBI-CRSP_FFEAY7KNIXLBOYMV/2021	2021-09-19	North America	USA	Broad Institute Clinical Research Sequencing Platform	Infectious Disease Program, Broad Institute of Harvard and MIT	Siddle et al
EPI_ISL_1968130	USA/MA-CDCBI-CRSP_FFLBLISQCBWGUU46/2021	2021-04-26	North America	USA	Broad Institute Clinical Research Sequencing Platform	Infectious Disease Program, Broad Institute of Harvard and MIT	Siddle et al
EPI_ISL_1786898	USA/MA-CDCBI-CRSP_FFMYJI2J7PJZ2FR4/2021	2021-04-17	North America	USA	Broad Institute Clinical Research Sequencing Platform	Infectious Disease Program, Broad Institute of Harvard and MIT	Siddle et al
EPI_ISL_4729155	USA/MA-CDCBI-CRSP_FG7E63MSJ3WFNNWP/2021	2021-09-22	North America	USA	Broad Institute Clinical Research Sequencing Platform	Infectious Disease Program, Broad Institute of Harvard and MIT	Siddle et al
EPI_ISL_3937820	USA/MA-CDCBI-CRSP_FGDAV4UFNALEJFY3/2021	2021-08-28	North America	USA	Broad Institute Clinical Research Sequencing Platform	Infectious Disease Program, Broad Institute of Harvard and MIT	Siddle et al
EPI_ISL_4304214	USA/MA-CDCBI-CRSP_FGJKN3ENUO4ZIW3G/2021	2021-09-10	North America	USA	Broad Institute Clinical Research Sequencing Platform	Infectious Disease Program, Broad Institute of Harvard and MIT	Siddle et al
EPI_ISL_3913408	USA/MA-CDCBI-CRSP_FGOTQOWGSXU4734V/2021	2021-08-24	North America	USA	Broad Institute Clinical Research Sequencing Platform	Infectious Disease Program, Broad Institute of Harvard and MIT	Siddle et al
EPI_ISL_4454588	USA/MA-CDCBI-CRSP_FGPWI3RKHQIH6ZSW/2021	2021-09-12	North America	USA	Broad Institute Clinical Research Sequencing Platform	Infectious Disease Program, Broad Institute of Harvard and MIT	Siddle et al
EPI_ISL_4094575	USA/MA-CDCBI-CRSP_FH7L7N6I6DZIWAHK/2021	2021-09-03	North America	USA	Broad Institute Clinical Research Sequencing Platform	Infectious Disease Program, Broad Institute of Harvard and MIT	Siddle et al
EPI_ISL_1710397	USA/MA-CDCBI-CRSP_FHALT3BXNDVL32JD/2021	2021-04-02	North America	USA	Broad Institute Clinical Research Sequencing Platform	Infectious Disease Program, Broad Institute of Harvard and MIT	Siddle et al
EPI_ISL_3937821	USA/MA-CDCBI-CRSP_FHBZVY3L5CJTCES6/2021	2021-08-29	North America	USA	Broad Institute Clinical Research Sequencing Platform	Infectious Disease Program, Broad Institute of Harvard and MIT	Siddle et al
EPI_ISL_1710452	USA/MA-CDCBI-CRSP_FHGJ6B6DZIQGL6NZ/2021	2021-04-03	North America	USA	Broad Institute Clinical Research Sequencing Platform	Infectious Disease Program, Broad Institute of Harvard and MIT	Siddle et al
EPI_ISL_3937823	USA/MA-CDCBI-CRSP_FHWNDYFMZ4E7NC64/2021	2021-08-29	North America	USA	Broad Institute Clinical Research Sequencing Platform	Infectious Disease Program, Broad Institute of Harvard and MIT	Siddle et al
EPI_ISL_4285769	USA/MA-CDCBI-CRSP_FHXEIH5UAFVACLYV/2021	2021-09-06	North America	USA	Broad Institute Clinical Research Sequencing Platform	Infectious Disease Program, Broad Institute of Harvard and MIT	Siddle et al
EPI_ISL_2104002	USA/MA-CDCBI-CRSP_FHY2OOCQPT6HB3T6/2021	2021-05-06	North America	USA	Broad Institute Clinical Research Sequencing Platform	Infectious Disease Program, Broad Institute of Harvard and MIT	Siddle et al
EPI_ISL_2104003	USA/MA-CDCBI-CRSP_FI5AQLLE7LIZZ5B6/2021	2021-05-07	North America	USA	Broad Institute Clinical Research Sequencing Platform	Infectious Disease Program, Broad Institute of Harvard and MIT	Siddle et al
EPI_ISL_1786900	USA/MA-CDCBI-CRSP_FIASHVNMJREVZS6Q/2021	2021-04-17	North America	USA	Broad Institute Clinical Research Sequencing Platform	Infectious Disease Program, Broad Institute of Harvard and MIT	Siddle et al
EPI_ISL_4094487	USA/MA-CDCBI-CRSP_FIGH5AETT4UW4I4H/2021	2021-08-31	North America	USA	Broad Institute Clinical Research Sequencing Platform	Infectious Disease Program, Broad Institute of Harvard and MIT	Siddle et al
EPI_ISL_4729228	USA/MA-CDCBI-CRSP_FIH64WSUYGFSHZMT/2021	2021-09-23	North America	USA	Broad Institute Clinical Research Sequencing Platform	Infectious Disease Program, Broad Institute of Harvard and MIT	Siddle et al
EPI_ISL_4094493	USA/MA-CDCBI-CRSP_FIIXM7MS5NXGBMMP/2021	2021-08-31	North America	USA	Broad Institute Clinical Research Sequencing Platform	Infectious Disease Program, Broad Institute of Harvard and MIT	Siddle et al
EPI_ISL_3937824	USA/MA-CDCBI-CRSP_FIT3EC2I5QX4YZUP/2021	2021-08-27	North America	USA	Broad Institute Clinical Research Sequencing Platform	Infectious Disease Program, Broad Institute of Harvard and MIT	Siddle et al
EPI_ISL_2104004	USA/MA-CDCBI-CRSP_FITXVZKASGGYJ2R3/2021	2021-05-08	North America	USA	Broad Institute Clinical Research Sequencing Platform	Infectious Disease Program, Broad Institute of Harvard and MIT	Siddle et al
EPI_ISL_3945739	USA/MA-CDCBI-CRSP_FIV24IWZQTIUF3YQ/2021	2021-08-30	North America	USA	Broad Institute Clinical Research Sequencing Platform	Infectious Disease Program, Broad Institute of Harvard and MIT	Siddle et al
EPI_ISL_4094379	USA/MA-CDCBI-CRSP_FIWT7VXF2RBYYGXL/2021	2021-09-02	North America	USA	Broad Institute Clinical Research Sequencing Platform	Infectious Disease Program, Broad Institute of Harvard and MIT	Siddle et al
EPI_ISL_4304218	USA/MA-CDCBI-CRSP_FIXQQP7SUUJI7ZKP/2021	2021-09-10	North America	USA	Broad Institute Clinical Research Sequencing Platform	Infectious Disease Program, Broad Institute of Harvard and MIT	Siddle et al
EPI_ISL_1825602	USA/MA-CDCBI-CRSP_FJ4C4USZFCBLNR65/2021	2021-04-24	North America	USA	Broad Institute Clinical Research Sequencing Platform	Infectious Disease Program, Broad Institute of Harvard and MIT	Siddle et al
EPI_ISL_4516928	USA/MA-CDCBI-CRSP_FJAVDX444CJFGLQH/2021	2021-09-16	North America	USA	Broad Institute Clinical Research Sequencing Platform	Infectious Disease Program, Broad Institute of Harvard and MIT	Siddle et al
EPI_ISL_2104005	USA/MA-CDCBI-CRSP_FJD36EMJGUKXQPAU/2021	2021-05-07	North America	USA	Broad Institute Clinical Research Sequencing Platform	Infectious Disease Program, Broad Institute of Harvard and MIT	Siddle et al
EPI_ISL_4628296	USA/MA-CDCBI-CRSP_FJDNSJYSD3NH5OOT/2021	2021-09-20	North America	USA	Broad Institute Clinical Research Sequencing Platform	Infectious Disease Program, Broad Institute of Harvard and MIT	Siddle et al
EPI_ISL_1743923	USA/MA-CDCBI-CRSP_FJFDRLX44WALH75O/2021	2021-04-13	North America	USA	Broad Institute Clinical Research Sequencing Platform	Infectious Disease Program, Broad Institute of Harvard and MIT	Siddle et al
EPI_ISL_4094385	USA/MA-CDCBI-CRSP_FJIWWZK3VOQ76KS5/2021	2021-09-01	North America	USA	Broad Institute Clinical Research Sequencing Platform	Infectious Disease Program, Broad Institute of Harvard and MIT	Siddle et al
EPI_ISL_4094398	USA/MA-CDCBI-CRSP_FJPI5JNAYI2OXOGM/2021	2021-09-02	North America	USA	Broad Institute Clinical Research Sequencing Platform	Infectious Disease Program, Broad Institute of Harvard and MIT	Siddle et al
EPI_ISL_4497446	USA/MA-CDCBI-CRSP_FJQUPQMJD3BOVBSF/2021	2021-09-14	North America	USA	Broad Institute Clinical Research Sequencing Platform	Infectious Disease Program, Broad Institute of Harvard and MIT	Siddle et al
EPI_ISL_4094587	USA/MA-CDCBI-CRSP_FJR7APMQX3L4LVLY/2021	2021-09-03	North America	USA	Broad Institute Clinical Research Sequencing Platform	Infectious Disease Program, Broad Institute of Harvard and MIT	Siddle et al
EPI_ISL_4454592	USA/MA-CDCBI-CRSP_FJSCRUEE3YEGWJX5/2021	2021-09-13	North America	USA	Broad Institute Clinical Research Sequencing Platform	Infectious Disease Program, Broad Institute of Harvard and MIT	Siddle et al
EPI_ISL_4497447	USA/MA-CDCBI-CRSP_FJUMQMTQFWG6TBTM/2021	2021-09-14	North America	USA	Broad Institute Clinical Research Sequencing Platform	Infectious Disease Program, Broad Institute of Harvard and MIT	Siddle et al
EPI_ISL_3945740	USA/MA-CDCBI-CRSP_FJX5CLXNBJRPJ5HM/2021	2021-08-30	North America	USA	Broad Institute Clinical Research Sequencing Platform	Infectious Disease Program, Broad Institute of Harvard and MIT	Siddle et al
EPI_ISL_1786902	USA/MA-CDCBI-CRSP_FJXD4PBSLME56UV3/2021	2021-04-17	North America	USA	Broad Institute Clinical Research Sequencing Platform	Infectious Disease Program, Broad Institute of Harvard and MIT	Siddle et al
EPI_ISL_1968131	USA/MA-CDCBI-CRSP_FK3WQHYE6Y75FL63/2021	2021-04-26	North America	USA	Broad Institute Clinical Research Sequencing Platform	Infectious Disease Program, Broad Institute of Harvard and MIT	Siddle et al
EPI_ISL_4304220	USA/MA-CDCBI-CRSP_FKA4RIKGROAIJMYI/2021	2021-09-10	North America	USA	Broad Institute Clinical Research Sequencing Platform	Infectious Disease Program, Broad Institute of Harvard and MIT	Siddle et al
EPI_ISL_4757509	USA/MA-CDCBI-CRSP_FKDMD2EOO5UZWTA2/2021	2021-09-24	North America	USA	Broad Institute Clinical Research Sequencing Platform	Infectious Disease Program, Broad Institute of Harvard and MIT	Siddle et al
EPI_ISL_4516931	USA/MA-CDCBI-CRSP_FKHSM3JCSMGTAYRJ/2021	2021-09-16	North America	USA	Broad Institute Clinical Research Sequencing Platform	Infectious Disease Program, Broad Institute of Harvard and MIT	Siddle et al
EPI_ISL_4729230	USA/MA-CDCBI-CRSP_FKLF5Y4S64BZZBSO/2021	2021-09-23	North America	USA	Broad Institute Clinical Research Sequencing Platform	Infectious Disease Program, Broad Institute of Harvard and MIT	Siddle et al
EPI_ISL_3913414	USA/MA-CDCBI-CRSP_FKRYDL25NQ6XYZJG/2021	2021-08-25	North America	USA	Broad Institute Clinical Research Sequencing Platform	Infectious Disease Program, Broad Institute of Harvard and MIT	Siddle et al
EPI_ISL_4304054	USA/MA-CDCBI-CRSP_FKSV35NPR3GM74GA/2021	2021-09-09	North America	USA	Broad Institute Clinical Research Sequencing Platform	Infectious Disease Program, Broad Institute of Harvard and MIT	Siddle et al
EPI_ISL_4094369	USA/MA-CDCBI-CRSP_FKVPHLCATVUNNM5P/2021	2021-08-30	North America	USA	Broad Institute Clinical Research Sequencing Platform	Infectious Disease Program, Broad Institute of Harvard and MIT	Siddle et al
EPI_ISL_4285451	USA/MA-CDCBI-CRSP_FKWDIFRMM43NTMAA/2021	2021-09-09	North America	USA	Broad Institute Clinical Research Sequencing Platform	Infectious Disease Program, Broad Institute of Harvard and MIT	Siddle et al
EPI_ISL_4757510	USA/MA-CDCBI-CRSP_FKYKFZDDDCUQQP4G/2021	2021-09-26	North America	USA	Broad Institute Clinical Research Sequencing Platform	Infectious Disease Program, Broad Institute of Harvard and MIT	Siddle et al
EPI_ISL_4516818	USA/MA-CDCBI-CRSP_FLASQWC2NQ7UYHQV/2021	2021-09-15	North America	USA	Broad Institute Clinical Research Sequencing Platform	Infectious Disease Program, Broad Institute of Harvard and MIT	Siddle et al
EPI_ISL_4094411	USA/MA-CDCBI-CRSP_FLMUA2ZED5KBFOYN/2021	2021-09-02	North America	USA	Broad Institute Clinical Research Sequencing Platform	Infectious Disease Program, Broad Institute of Harvard and MIT	Siddle et al
EPI_ISL_4094498	USA/MA-CDCBI-CRSP_FLQ6TFWRNLMCUGXK/2021	2021-09-04	North America	USA	Broad Institute Clinical Research Sequencing Platform	Infectious Disease Program, Broad Institute of Harvard and MIT	Siddle et al
EPI_ISL_4304222	USA/MA-CDCBI-CRSP_FLS4TM5YJ7QYI7ST/2021	2021-09-10	North America	USA	Broad Institute Clinical Research Sequencing Platform	Infectious Disease Program, Broad Institute of Harvard and MIT	Siddle et al
EPI_ISL_4516934	USA/MA-CDCBI-CRSP_FLU3LZY7PGQW73F3/2021	2021-09-16	North America	USA	Broad Institute Clinical Research Sequencing Platform	Infectious Disease Program, Broad Institute of Harvard and MIT	Siddle et al
EPI_ISL_3913417	USA/MA-CDCBI-CRSP_FLVKY6SDYDR62PBQ/2021	2021-08-24	North America	USA	Broad Institute Clinical Research Sequencing Platform	Infectious Disease Program, Broad Institute of Harvard and MIT	Siddle et al
EPI_ISL_1743924	USA/MA-CDCBI-CRSP_FLVT6URXMWUGQYNV/2021	2021-04-13	North America	USA	Broad Institute Clinical Research Sequencing Platform	Infectious Disease Program, Broad Institute of Harvard and MIT	Siddle et al
EPI_ISL_1971705	USA/MA-CDCBI-CRSP_FLXVJKDNKFOLMTFF/2021	2021-04-29	North America	USA	Broad Institute Clinical Research Sequencing Platform	Infectious Disease Program, Broad Institute of Harvard and MIT	Siddle et al
EPI_ISL_3913421	USA/MA-CDCBI-CRSP_FM42LBASVUBT7TW2/2021	2021-08-24	North America	USA	Broad Institute Clinical Research Sequencing Platform	Infectious Disease Program, Broad Institute of Harvard and MIT	Siddle et al
EPI_ISL_3913625	USA/MA-CDCBI-CRSP_FM4LEBY5LTYVFPTC/2021	2021-08-25	North America	USA	Broad Institute Clinical Research Sequencing Platform	Infectious Disease Program, Broad Institute of Harvard and MIT	Siddle et al
EPI_ISL_4516937	USA/MA-CDCBI-CRSP_FM6LPDAEIJ2TM4CK/2021	2021-09-16	North America	USA	Broad Institute Clinical Research Sequencing Platform	Infectious Disease Program, Broad Institute of Harvard and MIT	Siddle et al
EPI_ISL_4304056	USA/MA-CDCBI-CRSP_FM76GPFK72NNBEU4/2021	2021-09-09	North America	USA	Broad Institute Clinical Research Sequencing Platform	Infectious Disease Program, Broad Institute of Harvard and MIT	Siddle et al
EPI_ISL_3937826	USA/MA-CDCBI-CRSP_FM77RBA7FZXA54FC/2021	2021-08-27	North America	USA	Broad Institute Clinical Research Sequencing Platform	Infectious Disease Program, Broad Institute of Harvard and MIT	Siddle et al
EPI_ISL_4729234	USA/MA-CDCBI-CRSP_FMOKYAHWSLE5ZUB4/2021	2021-09-21	North America	USA	Broad Institute Clinical Research Sequencing Platform	Infectious Disease Program, Broad Institute of Harvard and MIT	Siddle et al
EPI_ISL_2104006	USA/MA-CDCBI-CRSP_FMUYJHRRXTNP3BIW/2021	2021-05-06	North America	USA	Broad Institute Clinical Research Sequencing Platform	Infectious Disease Program, Broad Institute of Harvard and MIT	Siddle et al
EPI_ISL_1786904	USA/MA-CDCBI-CRSP_FMWVHOEPNWCUNK4N/2021	2021-04-17	North America	USA	Broad Institute Clinical Research Sequencing Platform	Infectious Disease Program, Broad Institute of Harvard and MIT	Siddle et al
EPI_ISL_4628298	USA/MA-CDCBI-CRSP_FMY7AHFBJSUS5R2D/2021	2021-09-20	North America	USA	Broad Institute Clinical Research Sequencing Platform	Infectious Disease Program, Broad Institute of Harvard and MIT	Siddle et al
EPI_ISL_4094600	USA/MA-CDCBI-CRSP_FN33TUMLJBY7FGAU/2021	2021-09-01	North America	USA	Broad Institute Clinical Research Sequencing Platform	Infectious Disease Program, Broad Institute of Harvard and MIT	Siddle et al
EPI_ISL_4628299	USA/MA-CDCBI-CRSP_FN36NWN25CD46RDW/2021	2021-09-19	North America	USA	Broad Institute Clinical Research Sequencing Platform	Infectious Disease Program, Broad Institute of Harvard and MIT	Siddle et al
EPI_ISL_4304058	USA/MA-CDCBI-CRSP_FN5ZWUAPKY6U6TES/2021	2021-09-08	North America	USA	Broad Institute Clinical Research Sequencing Platform	Infectious Disease Program, Broad Institute of Harvard and MIT	Siddle et al
EPI_ISL_3937822	USA/MA-CDCBI-CRSP_FN6EPUGOYFPC5R6D/2021	2021-08-28	North America	USA	Broad Institute Clinical Research Sequencing Platform	Infectious Disease Program, Broad Institute of Harvard and MIT	Siddle et al
EPI_ISL_4516939	USA/MA-CDCBI-CRSP_FNGUBUXACDBKAYCB/2021	2021-09-16	North America	USA	Broad Institute Clinical Research Sequencing Platform	Infectious Disease Program, Broad Institute of Harvard and MIT	Siddle et al
EPI_ISL_4094488	USA/MA-CDCBI-CRSP_FNHDMB3375AHW5YZ/2021	2021-09-03	North America	USA	Broad Institute Clinical Research Sequencing Platform	Infectious Disease Program, Broad Institute of Harvard and MIT	Siddle et al
EPI_ISL_4757520	USA/MA-CDCBI-CRSP_FNHOUJY5HR2EBO5T/2021	2021-09-24	North America	USA	Broad Institute Clinical Research Sequencing Platform	Infectious Disease Program, Broad Institute of Harvard and MIT	Siddle et al
EPI_ISL_1786905	USA/MA-CDCBI-CRSP_FNKK2URKZ3MIENWO/2021	2021-04-18	North America	USA	Broad Institute Clinical Research Sequencing Platform	Infectious Disease Program, Broad Institute of Harvard and MIT	Siddle et al
EPI_ISL_3913627	USA/MA-CDCBI-CRSP_FNLX7KCSFZPVE473/2021	2021-08-25	North America	USA	Broad Institute Clinical Research Sequencing Platform	Infectious Disease Program, Broad Institute of Harvard and MIT	Siddle et al
EPI_ISL_2096391	USA/MA-CDCBI-CRSP_FNPJWTILX4VKYWZB/2021	2021-05-02	North America	USA	Broad Institute Clinical Research Sequencing Platform	Infectious Disease Program, Broad Institute of Harvard and MIT	Siddle et al
EPI_ISL_3723819	USA/MA-CDCBI-CRSP_FNSVLR7U6GET3LOK/2021	2021-08-17	North America	USA	Broad Institute Clinical Research Sequencing Platform	Infectious Disease Program, Broad Institute of Harvard and MIT	Siddle et al
EPI_ISL_2312088	USA/MA-CDCBI-CRSP_FNVPXVF5JZT2BU22/2021	2021-05-18	North America	USA	Broad Institute Clinical Research Sequencing Platform	Infectious Disease Program, Broad Institute of Harvard and MIT	Siddle et al
EPI_ISL_3913424	USA/MA-CDCBI-CRSP_FNWLCHMLMKMI6Y5U/2021	2021-08-24	North America	USA	Broad Institute Clinical Research Sequencing Platform	Infectious Disease Program, Broad Institute of Harvard and MIT	Siddle et al
EPI_ISL_4094382	USA/MA-CDCBI-CRSP_FNXCQPMRTIQYDVCY/2021	2021-08-31	North America	USA	Broad Institute Clinical Research Sequencing Platform	Infectious Disease Program, Broad Institute of Harvard and MIT	Siddle et al
EPI_ISL_4638689	USA/MA-CDCBI-CRSP_FNXPYT4G4UJRXDSY/2021	2021-09-20	North America	USA	Broad Institute Clinical Research Sequencing Platform	Infectious Disease Program, Broad Institute of Harvard and MIT	Siddle et al
EPI_ISL_4497449	USA/MA-CDCBI-CRSP_FO2Z7N4UPNN63IJC/2021	2021-09-14	North America	USA	Broad Institute Clinical Research Sequencing Platform	Infectious Disease Program, Broad Institute of Harvard and MIT	Siddle et al
EPI_ISL_2312089	USA/MA-CDCBI-CRSP_FO4WYMXNZVNTFMIZ/2021	2021-05-15	North America	USA	Broad Institute Clinical Research Sequencing Platform	Infectious Disease Program, Broad Institute of Harvard and MIT	Siddle et al
EPI_ISL_1918610	USA/MA-CDCBI-CRSP_FO53YLX22JOJQH23/2021	2021-04-22	North America	USA	Broad Institute Clinical Research Sequencing Platform	Infectious Disease Program, Broad Institute of Harvard and MIT	Siddle et al
EPI_ISL_3913629	USA/MA-CDCBI-CRSP_FOADUPTTNGWH7ML6/2021	2021-08-25	North America	USA	Broad Institute Clinical Research Sequencing Platform	Infectious Disease Program, Broad Institute of Harvard and MIT	Siddle et al
EPI_ISL_1918611	USA/MA-CDCBI-CRSP_FOFQJBPYIVRBRND7/2021	2021-04-19	North America	USA	Broad Institute Clinical Research Sequencing Platform	Infectious Disease Program, Broad Institute of Harvard and MIT	Siddle et al
EPI_ISL_1786906	USA/MA-CDCBI-CRSP_FOMF3TM7D7IYWXXD/2021	2021-04-16	North America	USA	Broad Institute Clinical Research Sequencing Platform	Infectious Disease Program, Broad Institute of Harvard and MIT	Siddle et al
EPI_ISL_4285709	USA/MA-CDCBI-CRSP_FOQ4LRQL5HKW27G7/2021	2021-09-08	North America	USA	Broad Institute Clinical Research Sequencing Platform	Infectious Disease Program, Broad Institute of Harvard and MIT	Siddle et al
EPI_ISL_1743925	USA/MA-CDCBI-CRSP_FOQMYGAKPE5DEFNB/2021	2021-04-14	North America	USA	Broad Institute Clinical Research Sequencing Platform	Infectious Disease Program, Broad Institute of Harvard and MIT	Siddle et al
EPI_ISL_4729240	USA/MA-CDCBI-CRSP_FOTA7WB73FO6C54H/2021	2021-09-21	North America	USA	Broad Institute Clinical Research Sequencing Platform	Infectious Disease Program, Broad Institute of Harvard and MIT	Siddle et al
EPI_ISL_4729242	USA/MA-CDCBI-CRSP_FPBFJNDWKZCRH4V5/2021	2021-09-23	North America	USA	Broad Institute Clinical Research Sequencing Platform	Infectious Disease Program, Broad Institute of Harvard and MIT	Siddle et al
EPI_ISL_1710462	USA/MA-CDCBI-CRSP_FPDJ22YSC57MG3D3/2021	2021-04-04	North America	USA	Broad Institute Clinical Research Sequencing Platform	Infectious Disease Program, Broad Institute of Harvard and MIT	Siddle et al
EPI_ISL_4497450	USA/MA-CDCBI-CRSP_FPFXGCJEWTDZKI4M/2021	2021-09-14	North America	USA	Broad Institute Clinical Research Sequencing Platform	Infectious Disease Program, Broad Institute of Harvard and MIT	Siddle et al
EPI_ISL_4487345	USA/MA-CDCBI-CRSP_FPJHVXVVGVODJ6TG/2021	2021-09-13	North America	USA	Broad Institute Clinical Research Sequencing Platform	Infectious Disease Program, Broad Institute of Harvard and MIT	Siddle et al
EPI_ISL_4285455	USA/MA-CDCBI-CRSP_FPKVAU6JOZOVVB2N/2021	2021-09-09	North America	USA	Broad Institute Clinical Research Sequencing Platform	Infectious Disease Program, Broad Institute of Harvard and MIT	Siddle et al
EPI_ISL_4729161	USA/MA-CDCBI-CRSP_FPLGWSQO3IT7HSFQ/2021	2021-09-22	North America	USA	Broad Institute Clinical Research Sequencing Platform	Infectious Disease Program, Broad Institute of Harvard and MIT	Siddle et al
EPI_ISL_4516942	USA/MA-CDCBI-CRSP_FPPPWXRJN5DAA57F/2021	2021-09-17	North America	USA	Broad Institute Clinical Research Sequencing Platform	Infectious Disease Program, Broad Institute of Harvard and MIT	Siddle et al
EPI_ISL_1971707	USA/MA-CDCBI-CRSP_FPQA5YTUL6VTVATI/2021	2021-04-29	North America	USA	Broad Institute Clinical Research Sequencing Platform	Infectious Disease Program, Broad Institute of Harvard and MIT	Siddle et al
EPI_ISL_4487377	USA/MA-CDCBI-CRSP_FPQAM7MWH2DBP4FU/2021	2021-09-13	North America	USA	Broad Institute Clinical Research Sequencing Platform	Infectious Disease Program, Broad Institute of Harvard and MIT	Siddle et al
EPI_ISL_4516945	USA/MA-CDCBI-CRSP_FPW3UAWWQDVOTHEM/2021	2021-09-16	North America	USA	Broad Institute Clinical Research Sequencing Platform	Infectious Disease Program, Broad Institute of Harvard and MIT	Siddle et al
EPI_ISL_1968135	USA/MA-CDCBI-CRSP_FPXRTV22KABTKVFB/2021	2021-04-27	North America	USA	Broad Institute Clinical Research Sequencing Platform	Infectious Disease Program, Broad Institute of Harvard and MIT	Siddle et al
EPI_ISL_3937825	USA/MA-CDCBI-CRSP_FQ2PBLHK5MR43LQT/2021	2021-08-26	North America	USA	Broad Institute Clinical Research Sequencing Platform	Infectious Disease Program, Broad Institute of Harvard and MIT	Siddle et al
EPI_ISL_2096393	USA/MA-CDCBI-CRSP_FQ577SEQNMGAHOXY/2021	2021-05-03	North America	USA	Broad Institute Clinical Research Sequencing Platform	Infectious Disease Program, Broad Institute of Harvard and MIT	Siddle et al
EPI_ISL_3408399	USA/MA-CDCBI-CRSP_FQBQJVI3XWAYO6U7/2021	2021-08-06	North America	USA	Broad Institute Clinical Research Sequencing Platform	Infectious Disease Program, Broad Institute of Harvard and MIT	Siddle et al
EPI_ISL_2312090	USA/MA-CDCBI-CRSP_FQHRT6LLELCGLDUY/2021	2021-05-20	North America	USA	Broad Institute Clinical Research Sequencing Platform	Infectious Disease Program, Broad Institute of Harvard and MIT	Siddle et al
EPI_ISL_1825207	USA/MA-CDCBI-CRSP_FQR2MGGOSVJEGDYI/2021	2021-04-24	North America	USA	Broad Institute Clinical Research Sequencing Platform	Infectious Disease Program, Broad Institute of Harvard and MIT	Siddle et al
EPI_ISL_3937827	USA/MA-CDCBI-CRSP_FQRGZQBZE7LZOGWN/2021	2021-08-28	North America	USA	Broad Institute Clinical Research Sequencing Platform	Infectious Disease Program, Broad Institute of Harvard and MIT	Siddle et al
EPI_ISL_4516948	USA/MA-CDCBI-CRSP_FQRVDGGGVE2V76TY/2021	2021-09-18	North America	USA	Broad Institute Clinical Research Sequencing Platform	Infectious Disease Program, Broad Institute of Harvard and MIT	Siddle et al
EPI_ISL_4488366	USA/MA-CDCBI-CRSP_FQTQ2TG5YIKP6FLY/2021	2021-09-13	North America	USA	Broad Institute Clinical Research Sequencing Platform	Infectious Disease Program, Broad Institute of Harvard and MIT	Siddle et al
EPI_ISL_4094513	USA/MA-CDCBI-CRSP_FQVGDILTS2AKBGAN/2021	2021-09-03	North America	USA	Broad Institute Clinical Research Sequencing Platform	Infectious Disease Program, Broad Institute of Harvard and MIT	Siddle et al
EPI_ISL_4729246	USA/MA-CDCBI-CRSP_FQXJARLOJ3EDNIIG/2021	2021-09-23	North America	USA	Broad Institute Clinical Research Sequencing Platform	Infectious Disease Program, Broad Institute of Harvard and MIT	Siddle et al
EPI_ISL_1743926	USA/MA-CDCBI-CRSP_FQYN7HMO7QQTWFK3/2021	2021-04-13	North America	USA	Broad Institute Clinical Research Sequencing Platform	Infectious Disease Program, Broad Institute of Harvard and MIT	Siddle et al
EPI_ISL_4094606	USA/MA-CDCBI-CRSP_FQYRVCQYP74I2BQQ/2021	2021-09-01	North America	USA	Broad Institute Clinical Research Sequencing Platform	Infectious Disease Program, Broad Institute of Harvard and MIT	Siddle et al
EPI_ISL_4094504	USA/MA-CDCBI-CRSP_FR4EFL2UKN3QG5R5/2021	2021-08-31	North America	USA	Broad Institute Clinical Research Sequencing Platform	Infectious Disease Program, Broad Institute of Harvard and MIT	Siddle et al
EPI_ISL_4488057	USA/MA-CDCBI-CRSP_FR7KEV4R4R6T5TRV/2021	2021-09-13	North America	USA	Broad Institute Clinical Research Sequencing Platform	Infectious Disease Program, Broad Institute of Harvard and MIT	Siddle et al
EPI_ISL_3937829	USA/MA-CDCBI-CRSP_FRIDQFX4LTI2LYKD/2021	2021-08-27	North America	USA	Broad Institute Clinical Research Sequencing Platform	Infectious Disease Program, Broad Institute of Harvard and MIT	Siddle et al
EPI_ISL_4516951	USA/MA-CDCBI-CRSP_FRINVQ3E2KD7EDTW/2021	2021-09-18	North America	USA	Broad Institute Clinical Research Sequencing Platform	Infectious Disease Program, Broad Institute of Harvard and MIT	Siddle et al
EPI_ISL_1971709	USA/MA-CDCBI-CRSP_FRJZTVL3IUVQLWF6/2021	2021-04-30	North America	USA	Broad Institute Clinical Research Sequencing Platform	Infectious Disease Program, Broad Institute of Harvard and MIT	Siddle et al
EPI_ISL_1825605	USA/MA-CDCBI-CRSP_FRL2BWDA4Z2GKSW4/2021	2021-04-22	North America	USA	Broad Institute Clinical Research Sequencing Platform	Infectious Disease Program, Broad Institute of Harvard and MIT	Siddle et al
EPI_ISL_4094416	USA/MA-CDCBI-CRSP_FRVRAU4NDFD7W5UG/2021	2021-09-02	North America	USA	Broad Institute Clinical Research Sequencing Platform	Infectious Disease Program, Broad Institute of Harvard and MIT	Siddle et al
EPI_ISL_1786907	USA/MA-CDCBI-CRSP_FRXOGOHDM2SU7DFB/2021	2021-04-17	North America	USA	Broad Institute Clinical Research Sequencing Platform	Infectious Disease Program, Broad Institute of Harvard and MIT	Siddle et al
EPI_ISL_4304224	USA/MA-CDCBI-CRSP_FRYTMDMLZEM5IASP/2021	2021-09-10	North America	USA	Broad Institute Clinical Research Sequencing Platform	Infectious Disease Program, Broad Institute of Harvard and MIT	Siddle et al
EPI_ISL_3937831	USA/MA-CDCBI-CRSP_FS2Z43GUMSNXJX53/2021	2021-08-28	North America	USA	Broad Institute Clinical Research Sequencing Platform	Infectious Disease Program, Broad Institute of Harvard and MIT	Siddle et al
EPI_ISL_4516954	USA/MA-CDCBI-CRSP_FS53HUA6O7QK3GDK/2021	2021-09-18	North America	USA	Broad Institute Clinical Research Sequencing Platform	Infectious Disease Program, Broad Institute of Harvard and MIT	Siddle et al
EPI_ISL_4488096	USA/MA-CDCBI-CRSP_FS5GKKGCCZGJBUTW/2021	2021-09-13	North America	USA	Broad Institute Clinical Research Sequencing Platform	Infectious Disease Program, Broad Institute of Harvard and MIT	Siddle et al
EPI_ISL_1825504	USA/MA-CDCBI-CRSP_FS7DTCGQHBBNNMUT/2021	2021-04-22	North America	USA	Broad Institute Clinical Research Sequencing Platform	Infectious Disease Program, Broad Institute of Harvard and MIT	Siddle et al
EPI_ISL_4285777	USA/MA-CDCBI-CRSP_FS7H43P6CG7X52PM/2021	2021-09-07	North America	USA	Broad Institute Clinical Research Sequencing Platform	Infectious Disease Program, Broad Institute of Harvard and MIT	Siddle et al
EPI_ISL_4729250	USA/MA-CDCBI-CRSP_FSB6MLG7NCBCUP2H/2021	2021-09-23	North America	USA	Broad Institute Clinical Research Sequencing Platform	Infectious Disease Program, Broad Institute of Harvard and MIT	Siddle et al
EPI_ISL_2096396	USA/MA-CDCBI-CRSP_FSCYDZ3MYBKCT3DQ/2021	2021-05-04	North America	USA	Broad Institute Clinical Research Sequencing Platform	Infectious Disease Program, Broad Institute of Harvard and MIT	Siddle et al
EPI_ISL_4304062	USA/MA-CDCBI-CRSP_FSDUGRLKH5AYHNU4/2021	2021-09-09	North America	USA	Broad Institute Clinical Research Sequencing Platform	Infectious Disease Program, Broad Institute of Harvard and MIT	Siddle et al
EPI_ISL_4454596	USA/MA-CDCBI-CRSP_FSESJPN7ATK2WXFT/2021	2021-09-11	North America	USA	Broad Institute Clinical Research Sequencing Platform	Infectious Disease Program, Broad Institute of Harvard and MIT	Siddle et al
EPI_ISL_2192796	USA/MA-CDCBI-CRSP_FSJATDJJQT6FYSLB/2021	2021-05-10	North America	USA	Broad Institute Clinical Research Sequencing Platform	Infectious Disease Program, Broad Institute of Harvard and MIT	Siddle et al
EPI_ISL_4729252	USA/MA-CDCBI-CRSP_FSKY7PD5IGL43S3B/2021	2021-09-21	North America	USA	Broad Institute Clinical Research Sequencing Platform	Infectious Disease Program, Broad Institute of Harvard and MIT	Siddle et al
EPI_ISL_4628302	USA/MA-CDCBI-CRSP_FSKYT6IKA2BH3HXD/2021	2021-09-19	North America	USA	Broad Institute Clinical Research Sequencing Platform	Infectious Disease Program, Broad Institute of Harvard and MIT	Siddle et al
EPI_ISL_4757531	USA/MA-CDCBI-CRSP_FSQ3WMHG7TPVZ55I/2021	2021-09-27	North America	USA	Broad Institute Clinical Research Sequencing Platform	Infectious Disease Program, Broad Institute of Harvard and MIT	Siddle et al
EPI_ISL_4497452	USA/MA-CDCBI-CRSP_FT7KMH3RXFDPLNCN/2021	2021-09-14	North America	USA	Broad Institute Clinical Research Sequencing Platform	Infectious Disease Program, Broad Institute of Harvard and MIT	Siddle et al
EPI_ISL_4094508	USA/MA-CDCBI-CRSP_FTALGYOH3CBIVIGR/2021	2021-09-03	North America	USA	Broad Institute Clinical Research Sequencing Platform	Infectious Disease Program, Broad Institute of Harvard and MIT	Siddle et al
EPI_ISL_4285785	USA/MA-CDCBI-CRSP_FTC5PW6OQ7VEZ3HT/2021	2021-09-07	North America	USA	Broad Institute Clinical Research Sequencing Platform	Infectious Disease Program, Broad Institute of Harvard and MIT	Siddle et al
EPI_ISL_4454598	USA/MA-CDCBI-CRSP_FTCHV5FI6536ASPI/2021	2021-09-12	North America	USA	Broad Institute Clinical Research Sequencing Platform	Infectious Disease Program, Broad Institute of Harvard and MIT	Siddle et al
EPI_ISL_3937833	USA/MA-CDCBI-CRSP_FTCKGQWPO7U5YCLU/2021	2021-08-27	North America	USA	Broad Institute Clinical Research Sequencing Platform	Infectious Disease Program, Broad Institute of Harvard and MIT	Siddle et al
EPI_ISL_4304226	USA/MA-CDCBI-CRSP_FTDVXY3RQIIRE7XV/2021	2021-09-10	North America	USA	Broad Institute Clinical Research Sequencing Platform	Infectious Disease Program, Broad Institute of Harvard and MIT	Siddle et al
EPI_ISL_4516827	USA/MA-CDCBI-CRSP_FTGJV55UZPM6KJHB/2021	2021-09-15	North America	USA	Broad Institute Clinical Research Sequencing Platform	Infectious Disease Program, Broad Institute of Harvard and MIT	Siddle et al
EPI_ISL_2096398	USA/MA-CDCBI-CRSP_FTM5JPSDMD55NZH4/2021	2021-05-03	North America	USA	Broad Institute Clinical Research Sequencing Platform	Infectious Disease Program, Broad Institute of Harvard and MIT	Siddle et al
EPI_ISL_4285712	USA/MA-CDCBI-CRSP_FTS4PIEUHVSRKI4S/2021	2021-09-08	North America	USA	Broad Institute Clinical Research Sequencing Platform	Infectious Disease Program, Broad Institute of Harvard and MIT	Siddle et al
EPI_ISL_1918612	USA/MA-CDCBI-CRSP_FTTEV2F7DEN55L7B/2021	2021-04-19	North America	USA	Broad Institute Clinical Research Sequencing Platform	Infectious Disease Program, Broad Institute of Harvard and MIT	Siddle et al
EPI_ISL_4516960	USA/MA-CDCBI-CRSP_FTYPHWJ2ZYT5JXQE/2021	2021-09-18	North America	USA	Broad Institute Clinical Research Sequencing Platform	Infectious Disease Program, Broad Institute of Harvard and MIT	Siddle et al
EPI_ISL_4454602	USA/MA-CDCBI-CRSP_FUB6CJVON7ARXNAB/2021	2021-09-12	North America	USA	Broad Institute Clinical Research Sequencing Platform	Infectious Disease Program, Broad Institute of Harvard and MIT	Siddle et al
EPI_ISL_3913630	USA/MA-CDCBI-CRSP_FUCQKL4UHAMBJJ2L/2021	2021-08-26	North America	USA	Broad Institute Clinical Research Sequencing Platform	Infectious Disease Program, Broad Institute of Harvard and MIT	Siddle et al
EPI_ISL_4757535	USA/MA-CDCBI-CRSP_FUER6KNRNUJ757SI/2021	2021-09-26	North America	USA	Broad Institute Clinical Research Sequencing Platform	Infectious Disease Program, Broad Institute of Harvard and MIT	Siddle et al
EPI_ISL_4757536	USA/MA-CDCBI-CRSP_FUEU2QKZIO22Q24Q/2021	2021-09-27	North America	USA	Broad Institute Clinical Research Sequencing Platform	Infectious Disease Program, Broad Institute of Harvard and MIT	Siddle et al
EPI_ISL_1786909	USA/MA-CDCBI-CRSP_FUIOBWWIOFMAEJEF/2021	2021-04-17	North America	USA	Broad Institute Clinical Research Sequencing Platform	Infectious Disease Program, Broad Institute of Harvard and MIT	Siddle et al
EPI_ISL_4094518	USA/MA-CDCBI-CRSP_FUIP4767EJBJEMPC/2021	2021-09-03	North America	USA	Broad Institute Clinical Research Sequencing Platform	Infectious Disease Program, Broad Institute of Harvard and MIT	Siddle et al
EPI_ISL_1918614	USA/MA-CDCBI-CRSP_FUIZGEE4VPSDOWA7/2021	2021-04-21	North America	USA	Broad Institute Clinical Research Sequencing Platform	Infectious Disease Program, Broad Institute of Harvard and MIT	Siddle et al
EPI_ISL_2096399	USA/MA-CDCBI-CRSP_FUPP4H4C7JQSANBH/2021	2021-05-04	North America	USA	Broad Institute Clinical Research Sequencing Platform	Infectious Disease Program, Broad Institute of Harvard and MIT	Siddle et al
EPI_ISL_4304064	USA/MA-CDCBI-CRSP_FUQE36BJ2YJEY2ZA/2021	2021-09-09	North America	USA	Broad Institute Clinical Research Sequencing Platform	Infectious Disease Program, Broad Institute of Harvard and MIT	Siddle et al
EPI_ISL_3937830	USA/MA-CDCBI-CRSP_FURLW54KFGANVWCP/2021	2021-08-27	North America	USA	Broad Institute Clinical Research Sequencing Platform	Infectious Disease Program, Broad Institute of Harvard and MIT	Siddle et al
EPI_ISL_1918615	USA/MA-CDCBI-CRSP_FUT2KRKEU236YIOF/2021	2021-04-22	North America	USA	Broad Institute Clinical Research Sequencing Platform	Infectious Disease Program, Broad Institute of Harvard and MIT	Siddle et al
EPI_ISL_2312091	USA/MA-CDCBI-CRSP_FUWCYLQZBTJGYEL4/2021	2021-05-20	North America	USA	Broad Institute Clinical Research Sequencing Platform	Infectious Disease Program, Broad Institute of Harvard and MIT	Siddle et al
EPI_ISL_4094389	USA/MA-CDCBI-CRSP_FUXEDKCPY3RPLM4N/2021	2021-08-31	North America	USA	Broad Institute Clinical Research Sequencing Platform	Infectious Disease Program, Broad Institute of Harvard and MIT	Siddle et al
EPI_ISL_1968136	USA/MA-CDCBI-CRSP_FUXLM7JDHZBTR2ZL/2021	2021-04-26	North America	USA	Broad Institute Clinical Research Sequencing Platform	Infectious Disease Program, Broad Institute of Harvard and MIT	Siddle et al
EPI_ISL_4497453	USA/MA-CDCBI-CRSP_FUYMF3DIPEH4L6T3/2021	2021-09-14	North America	USA	Broad Institute Clinical Research Sequencing Platform	Infectious Disease Program, Broad Institute of Harvard and MIT	Siddle et al
EPI_ISL_1971715	USA/MA-CDCBI-CRSP_FV4BG5Q2XKV6EPPX/2021	2021-04-30	North America	USA	Broad Institute Clinical Research Sequencing Platform	Infectious Disease Program, Broad Institute of Harvard and MIT	Siddle et al
EPI_ISL_3913632	USA/MA-CDCBI-CRSP_FV765DQNXFA3K74D/2021	2021-08-25	North America	USA	Broad Institute Clinical Research Sequencing Platform	Infectious Disease Program, Broad Institute of Harvard and MIT	Siddle et al
EPI_ISL_4094400	USA/MA-CDCBI-CRSP_FVG62VQDWO6JMOAT/2021	2021-08-31	North America	USA	Broad Institute Clinical Research Sequencing Platform	Infectious Disease Program, Broad Institute of Harvard and MIT	Siddle et al
EPI_ISL_1786910	USA/MA-CDCBI-CRSP_FVGSJH3JZMFVR7ZE/2021	2021-04-19	North America	USA	Broad Institute Clinical Research Sequencing Platform	Infectious Disease Program, Broad Institute of Harvard and MIT	Siddle et al
EPI_ISL_1743927	USA/MA-CDCBI-CRSP_FVL3V246SJS6BIIZ/2021	2021-04-13	North America	USA	Broad Institute Clinical Research Sequencing Platform	Infectious Disease Program, Broad Institute of Harvard and MIT	Siddle et al
EPI_ISL_1825646	USA/MA-CDCBI-CRSP_FVMQMIGELNICSV5F/2021	2021-04-23	North America	USA	Broad Institute Clinical Research Sequencing Platform	Infectious Disease Program, Broad Institute of Harvard and MIT	Siddle et al
EPI_ISL_4516966	USA/MA-CDCBI-CRSP_FVNJBEWDSOF7QEVN/2021	2021-09-16	North America	USA	Broad Institute Clinical Research Sequencing Platform	Infectious Disease Program, Broad Institute of Harvard and MIT	Siddle et al
EPI_ISL_1743928	USA/MA-CDCBI-CRSP_FW7LYLOXKOIVEW4H/2021	2021-04-14	North America	USA	Broad Institute Clinical Research Sequencing Platform	Infectious Disease Program, Broad Institute of Harvard and MIT	Siddle et al
EPI_ISL_4454603	USA/MA-CDCBI-CRSP_FWB25IQA3AE7LF32/2021	2021-09-12	North America	USA	Broad Institute Clinical Research Sequencing Platform	Infectious Disease Program, Broad Institute of Harvard and MIT	Siddle et al
EPI_ISL_3937832	USA/MA-CDCBI-CRSP_FWJKUVNJJ2PMW2V4/2021	2021-08-28	North America	USA	Broad Institute Clinical Research Sequencing Platform	Infectious Disease Program, Broad Institute of Harvard and MIT	Siddle et al
EPI_ISL_4757543	USA/MA-CDCBI-CRSP_FWNEV4TUGPHSHFBM/2021	2021-09-24	North America	USA	Broad Institute Clinical Research Sequencing Platform	Infectious Disease Program, Broad Institute of Harvard and MIT	Siddle et al
EPI_ISL_4285459	USA/MA-CDCBI-CRSP_FWSXEIN3YL2OYDKX/2021	2021-09-09	North America	USA	Broad Institute Clinical Research Sequencing Platform	Infectious Disease Program, Broad Institute of Harvard and MIT	Siddle et al
EPI_ISL_1786911	USA/MA-CDCBI-CRSP_FWY3EOXYTSPQQF2Q/2021	2021-04-18	North America	USA	Broad Institute Clinical Research Sequencing Platform	Infectious Disease Program, Broad Institute of Harvard and MIT	Siddle et al
EPI_ISL_4094524	USA/MA-CDCBI-CRSP_FWYJ32UPRS6CUVC4/2021	2021-09-02	North America	USA	Broad Institute Clinical Research Sequencing Platform	Infectious Disease Program, Broad Institute of Harvard and MIT	Siddle et al
EPI_ISL_4454606	USA/MA-CDCBI-CRSP_FX64F6HMIMND3CT5/2021	2021-09-12	North America	USA	Broad Institute Clinical Research Sequencing Platform	Infectious Disease Program, Broad Institute of Harvard and MIT	Siddle et al
EPI_ISL_4094431	USA/MA-CDCBI-CRSP_FXKWPD5WPKIGXWTH/2021	2021-09-02	North America	USA	Broad Institute Clinical Research Sequencing Platform	Infectious Disease Program, Broad Institute of Harvard and MIT	Siddle et al
EPI_ISL_1825329	USA/MA-CDCBI-CRSP_FXN2YSMOE7R6UCXZ/2021	2021-04-25	North America	USA	Broad Institute Clinical Research Sequencing Platform	Infectious Disease Program, Broad Institute of Harvard and MIT	Siddle et al
EPI_ISL_4285793	USA/MA-CDCBI-CRSP_FXNZQP3R6MD47LT5/2021	2021-09-07	North America	USA	Broad Institute Clinical Research Sequencing Platform	Infectious Disease Program, Broad Institute of Harvard and MIT	Siddle et al
EPI_ISL_1786912	USA/MA-CDCBI-CRSP_FXRIHLM3ZQ2PMTPZ/2021	2021-04-16	North America	USA	Broad Institute Clinical Research Sequencing Platform	Infectious Disease Program, Broad Institute of Harvard and MIT	Siddle et al
EPI_ISL_4516830	USA/MA-CDCBI-CRSP_FXYNPDGLAROFHMH4/2021	2021-09-15	North America	USA	Broad Institute Clinical Research Sequencing Platform	Infectious Disease Program, Broad Institute of Harvard and MIT	Siddle et al
EPI_ISL_4638691	USA/MA-CDCBI-CRSP_FY3CNDALRAPL5F7J/2021	2021-09-20	North America	USA	Broad Institute Clinical Research Sequencing Platform	Infectious Disease Program, Broad Institute of Harvard and MIT	Siddle et al
EPI_ISL_4516833	USA/MA-CDCBI-CRSP_FY43IZSCTFILVDYY/2021	2021-09-15	North America	USA	Broad Institute Clinical Research Sequencing Platform	Infectious Disease Program, Broad Institute of Harvard and MIT	Siddle et al
EPI_ISL_4729256	USA/MA-CDCBI-CRSP_FY4KDZAREXXNCBUR/2021	2021-09-23	North America	USA	Broad Institute Clinical Research Sequencing Platform	Infectious Disease Program, Broad Institute of Harvard and MIT	Siddle et al
EPI_ISL_4304067	USA/MA-CDCBI-CRSP_FYAIEL77TEHPCPTU/2021	2021-09-09	North America	USA	Broad Institute Clinical Research Sequencing Platform	Infectious Disease Program, Broad Institute of Harvard and MIT	Siddle et al
EPI_ISL_1743929	USA/MA-CDCBI-CRSP_FYQYPX6J36456JQZ/2021	2021-04-13	North America	USA	Broad Institute Clinical Research Sequencing Platform	Infectious Disease Program, Broad Institute of Harvard and MIT	Siddle et al
EPI_ISL_4094533	USA/MA-CDCBI-CRSP_FYR5IT5LMNXF2ADN/2021	2021-09-03	North America	USA	Broad Institute Clinical Research Sequencing Platform	Infectious Disease Program, Broad Institute of Harvard and MIT	Siddle et al
EPI_ISL_4285463	USA/MA-CDCBI-CRSP_FYTR5WAP5OZBYZK4/2021	2021-09-09	North America	USA	Broad Institute Clinical Research Sequencing Platform	Infectious Disease Program, Broad Institute of Harvard and MIT	Siddle et al
EPI_ISL_2104009	USA/MA-CDCBI-CRSP_FYVFM4FTP2KKWP6I/2021	2021-05-06	North America	USA	Broad Institute Clinical Research Sequencing Platform	Infectious Disease Program, Broad Institute of Harvard and MIT	Siddle et al
EPI_ISL_4516683	USA/MA-CDCBI-CRSP_FZ7NHLFTHMUDMQTC/2021	2021-09-17	North America	USA	Broad Institute Clinical Research Sequencing Platform	Infectious Disease Program, Broad Institute of Harvard and MIT	Siddle et al
EPI_ISL_3408401	USA/MA-CDCBI-CRSP_FZD2BYC2QZ5C35OP/2021	2021-08-06	North America	USA	Broad Institute Clinical Research Sequencing Platform	Infectious Disease Program, Broad Institute of Harvard and MIT	Siddle et al
EPI_ISL_4094538	USA/MA-CDCBI-CRSP_FZDNAAV4CQC2P3R6/2021	2021-09-02	North America	USA	Broad Institute Clinical Research Sequencing Platform	Infectious Disease Program, Broad Institute of Harvard and MIT	Siddle et al
EPI_ISL_4729257	USA/MA-CDCBI-CRSP_FZGRL7AVTLA2UQWE/2021	2021-09-21	North America	USA	Broad Institute Clinical Research Sequencing Platform	Infectious Disease Program, Broad Institute of Harvard and MIT	Siddle et al
EPI_ISL_1971716	USA/MA-CDCBI-CRSP_FZHTPAPI7EOXJVGL/2021	2021-04-30	North America	USA	Broad Institute Clinical Research Sequencing Platform	Infectious Disease Program, Broad Institute of Harvard and MIT	Siddle et al
EPI_ISL_4516972	USA/MA-CDCBI-CRSP_FZLECVBXK2YRFJOR/2021	2021-09-16	North America	USA	Broad Institute Clinical Research Sequencing Platform	Infectious Disease Program, Broad Institute of Harvard and MIT	Siddle et al
EPI_ISL_1786914	USA/MA-CDCBI-CRSP_FZLHQPEI5UHQ5X4T/2021	2021-04-17	North America	USA	Broad Institute Clinical Research Sequencing Platform	Infectious Disease Program, Broad Institute of Harvard and MIT	Siddle et al
EPI_ISL_4628304	USA/MA-CDCBI-CRSP_FZPNCZYECWH2S3AN/2021	2021-09-20	North America	USA	Broad Institute Clinical Research Sequencing Platform	Infectious Disease Program, Broad Institute of Harvard and MIT	Siddle et al
EPI_ISL_4094633	USA/MA-CDCBI-CRSP_FZQVBVYWI7CDODEX/2021	2021-09-03	North America	USA	Broad Institute Clinical Research Sequencing Platform	Infectious Disease Program, Broad Institute of Harvard and MIT	Siddle et al
EPI_ISL_1918618	USA/MA-CDCBI-CRSP_FZUWG7HBJICDIG2H/2021	2021-04-19	North America	USA	Broad Institute Clinical Research Sequencing Platform	Infectious Disease Program, Broad Institute of Harvard and MIT	Siddle et al
EPI_ISL_4516975	USA/MA-CDCBI-CRSP_FZVAMTWRCITPFGAE/2021	2021-09-19	North America	USA	Broad Institute Clinical Research Sequencing Platform	Infectious Disease Program, Broad Institute of Harvard and MIT	Siddle et al
EPI_ISL_4497457	USA/MA-CDCBI-CRSP_FZXQZ2MEECUUETSL/2021	2021-09-14	North America	USA	Broad Institute Clinical Research Sequencing Platform	Infectious Disease Program, Broad Institute of Harvard and MIT	Siddle et al
EPI_ISL_4094543	USA/MA-CDCBI-CRSP_G25DICCWKWIFEGB6/2021	2021-09-03	North America	USA	Broad Institute Clinical Research Sequencing Platform	Infectious Disease Program, Broad Institute of Harvard and MIT	Siddle et al
EPI_ISL_4516837	USA/MA-CDCBI-CRSP_G27Q4K647LAH3UBK/2021	2021-09-15	North America	USA	Broad Institute Clinical Research Sequencing Platform	Infectious Disease Program, Broad Institute of Harvard and MIT	Siddle et al
EPI_ISL_4304234	USA/MA-CDCBI-CRSP_G2CL6N6RSQZKRPT7/2021	2021-09-09	North America	USA	Broad Institute Clinical Research Sequencing Platform	Infectious Disease Program, Broad Institute of Harvard and MIT	Siddle et al
EPI_ISL_3913433	USA/MA-CDCBI-CRSP_G2CSVOIB5JBDBAWI/2021	2021-08-24	North America	USA	Broad Institute Clinical Research Sequencing Platform	Infectious Disease Program, Broad Institute of Harvard and MIT	Siddle et al
EPI_ISL_3937842	USA/MA-CDCBI-CRSP_G2E627IGAIYLDVRX/2021	2021-08-26	North America	USA	Broad Institute Clinical Research Sequencing Platform	Infectious Disease Program, Broad Institute of Harvard and MIT	Siddle et al
EPI_ISL_4454610	USA/MA-CDCBI-CRSP_G2GUDS6GVWL6CGLU/2021	2021-09-13	North America	USA	Broad Institute Clinical Research Sequencing Platform	Infectious Disease Program, Broad Institute of Harvard and MIT	Siddle et al
EPI_ISL_3913436	USA/MA-CDCBI-CRSP_G2LHTPQRKNETBD6H/2021	2021-08-24	North America	USA	Broad Institute Clinical Research Sequencing Platform	Infectious Disease Program, Broad Institute of Harvard and MIT	Siddle et al
EPI_ISL_3913634	USA/MA-CDCBI-CRSP_G2NSCDQXBGYDIPSD/2021	2021-08-25	North America	USA	Broad Institute Clinical Research Sequencing Platform	Infectious Disease Program, Broad Institute of Harvard and MIT	Siddle et al
EPI_ISL_3913440	USA/MA-CDCBI-CRSP_G2QCHA4IZNCMNDAJ/2021	2021-08-24	North America	USA	Broad Institute Clinical Research Sequencing Platform	Infectious Disease Program, Broad Institute of Harvard and MIT	Siddle et al
EPI_ISL_1971718	USA/MA-CDCBI-CRSP_G2SXVGEHPSES6GJZ/2021	2021-05-01	North America	USA	Broad Institute Clinical Research Sequencing Platform	Infectious Disease Program, Broad Institute of Harvard and MIT	Siddle et al
EPI_ISL_2312095	USA/MA-CDCBI-CRSP_G2VJIQQKMRV7QBJI/2021	2021-05-16	North America	USA	Broad Institute Clinical Research Sequencing Platform	Infectious Disease Program, Broad Institute of Harvard and MIT	Siddle et al
EPI_ISL_4729167	USA/MA-CDCBI-CRSP_G2XV2DDTKVGSCCCI/2021	2021-09-22	North America	USA	Broad Institute Clinical Research Sequencing Platform	Infectious Disease Program, Broad Institute of Harvard and MIT	Siddle et al
EPI_ISL_1786916	USA/MA-CDCBI-CRSP_G3CDRK7BFCAEXX7R/2021	2021-04-17	North America	USA	Broad Institute Clinical Research Sequencing Platform	Infectious Disease Program, Broad Institute of Harvard and MIT	Siddle et al
EPI_ISL_4638693	USA/MA-CDCBI-CRSP_G3FBB6FC5PUHJQV2/2021	2021-09-21	North America	USA	Broad Institute Clinical Research Sequencing Platform	Infectious Disease Program, Broad Institute of Harvard and MIT	Siddle et al
EPI_ISL_4729169	USA/MA-CDCBI-CRSP_G3ICOSI2RMUC6WIM/2021	2021-09-22	North America	USA	Broad Institute Clinical Research Sequencing Platform	Infectious Disease Program, Broad Institute of Harvard and MIT	Siddle et al
EPI_ISL_1786917	USA/MA-CDCBI-CRSP_G3K7SXRXXGARB6Y4/2021	2021-04-18	North America	USA	Broad Institute Clinical Research Sequencing Platform	Infectious Disease Program, Broad Institute of Harvard and MIT	Siddle et al
EPI_ISL_4094641	USA/MA-CDCBI-CRSP_G426HN7QZHQSRRX5/2021	2021-09-01	North America	USA	Broad Institute Clinical Research Sequencing Platform	Infectious Disease Program, Broad Institute of Harvard and MIT	Siddle et al
EPI_ISL_3937834	USA/MA-CDCBI-CRSP_G47D6JNNDNZNN76Y/2021	2021-08-27	North America	USA	Broad Institute Clinical Research Sequencing Platform	Infectious Disease Program, Broad Institute of Harvard and MIT	Siddle et al
EPI_ISL_4094407	USA/MA-CDCBI-CRSP_G4A7LHHKLEPFIKFM/2021	2021-08-31	North America	USA	Broad Institute Clinical Research Sequencing Platform	Infectious Disease Program, Broad Institute of Harvard and MIT	Siddle et al
EPI_ISL_2104011	USA/MA-CDCBI-CRSP_G4FQRHISXV6HAY2I/2021	2021-05-05	North America	USA	Broad Institute Clinical Research Sequencing Platform	Infectious Disease Program, Broad Institute of Harvard and MIT	Siddle et al
EPI_ISL_4729260	USA/MA-CDCBI-CRSP_G4QYCX7IV6ST3VUF/2021	2021-09-21	North America	USA	Broad Institute Clinical Research Sequencing Platform	Infectious Disease Program, Broad Institute of Harvard and MIT	Siddle et al
EPI_ISL_1786919	USA/MA-CDCBI-CRSP_G4T5XMCSOB3OZNCG/2021	2021-04-17	North America	USA	Broad Institute Clinical Research Sequencing Platform	Infectious Disease Program, Broad Institute of Harvard and MIT	Siddle et al
EPI_ISL_4285801	USA/MA-CDCBI-CRSP_G4TO4SOAMDUUEQM2/2021	2021-09-05	North America	USA	Broad Institute Clinical Research Sequencing Platform	Infectious Disease Program, Broad Institute of Harvard and MIT	Siddle et al
EPI_ISL_3945741	USA/MA-CDCBI-CRSP_G4VAEIMLXVDOLS5I/2021	2021-08-30	North America	USA	Broad Institute Clinical Research Sequencing Platform	Infectious Disease Program, Broad Institute of Harvard and MIT	Siddle et al
EPI_ISL_4094443	USA/MA-CDCBI-CRSP_G4VZOPEDKZMNNAPS/2021	2021-09-02	North America	USA	Broad Institute Clinical Research Sequencing Platform	Infectious Disease Program, Broad Institute of Harvard and MIT	Siddle et al
EPI_ISL_3937836	USA/MA-CDCBI-CRSP_G4YL7E44M7OOKMHN/2021	2021-08-29	North America	USA	Broad Institute Clinical Research Sequencing Platform	Infectious Disease Program, Broad Institute of Harvard and MIT	Siddle et al
EPI_ISL_3937838	USA/MA-CDCBI-CRSP_G55COGVJZH4BTCQU/2021	2021-08-27	North America	USA	Broad Institute Clinical Research Sequencing Platform	Infectious Disease Program, Broad Institute of Harvard and MIT	Siddle et al
EPI_ISL_2312096	USA/MA-CDCBI-CRSP_G56IUJIAZVE3OM2H/2021	2021-05-17	North America	USA	Broad Institute Clinical Research Sequencing Platform	Infectious Disease Program, Broad Institute of Harvard and MIT	Siddle et al
EPI_ISL_4304236	USA/MA-CDCBI-CRSP_G5OPNLIM24ENKLRP/2021	2021-09-10	North America	USA	Broad Institute Clinical Research Sequencing Platform	Infectious Disease Program, Broad Institute of Harvard and MIT	Siddle et al
EPI_ISL_3937839	USA/MA-CDCBI-CRSP_G5RJYHFWXPCDLWIQ/2021	2021-08-28	North America	USA	Broad Institute Clinical Research Sequencing Platform	Infectious Disease Program, Broad Institute of Harvard and MIT	Siddle et al
EPI_ISL_4094551	USA/MA-CDCBI-CRSP_G5S2BNLK2ZGMH3O5/2021	2021-09-02	North America	USA	Broad Institute Clinical Research Sequencing Platform	Infectious Disease Program, Broad Institute of Harvard and MIT	Siddle et al
EPI_ISL_4285803	USA/MA-CDCBI-CRSP_G5SO2YPHKVISEVKF/2021	2021-09-06	North America	USA	Broad Institute Clinical Research Sequencing Platform	Infectious Disease Program, Broad Institute of Harvard and MIT	Siddle et al
EPI_ISL_4454612	USA/MA-CDCBI-CRSP_G5W2RWNROYJKCHF3/2021	2021-09-11	North America	USA	Broad Institute Clinical Research Sequencing Platform	Infectious Disease Program, Broad Institute of Harvard and MIT	Siddle et al
EPI_ISL_2096403	USA/MA-CDCBI-CRSP_G5XF2Y4Q6GFYWHFU/2021	2021-05-02	North America	USA	Broad Institute Clinical Research Sequencing Platform	Infectious Disease Program, Broad Institute of Harvard and MIT	Siddle et al
EPI_ISL_1968139	USA/MA-CDCBI-CRSP_G5ZSF35P3FDHXZQ3/2021	2021-04-27	North America	USA	Broad Institute Clinical Research Sequencing Platform	Infectious Disease Program, Broad Institute of Harvard and MIT	Siddle et al
EPI_ISL_4516840	USA/MA-CDCBI-CRSP_G65LO75XPW5VYIDE/2021	2021-09-15	North America	USA	Broad Institute Clinical Research Sequencing Platform	Infectious Disease Program, Broad Institute of Harvard and MIT	Siddle et al
EPI_ISL_1743930	USA/MA-CDCBI-CRSP_G66D5J3ATFCC6RN6/2021	2021-04-13	North America	USA	Broad Institute Clinical Research Sequencing Platform	Infectious Disease Program, Broad Institute of Harvard and MIT	Siddle et al
EPI_ISL_4497458	USA/MA-CDCBI-CRSP_G6ETY452DVL6EO7Y/2021	2021-09-14	North America	USA	Broad Institute Clinical Research Sequencing Platform	Infectious Disease Program, Broad Institute of Harvard and MIT	Siddle et al
EPI_ISL_3945742	USA/MA-CDCBI-CRSP_G6L6RFMWAHOABGRM/2021	2021-08-30	North America	USA	Broad Institute Clinical Research Sequencing Platform	Infectious Disease Program, Broad Institute of Harvard and MIT	Siddle et al
EPI_ISL_4285720	USA/MA-CDCBI-CRSP_G6LN2BMUP36FV7OR/2021	2021-09-08	North America	USA	Broad Institute Clinical Research Sequencing Platform	Infectious Disease Program, Broad Institute of Harvard and MIT	Siddle et al
EPI_ISL_4304069	USA/MA-CDCBI-CRSP_G6QCOFEHBX5DC4XF/2021	2021-09-08	North America	USA	Broad Institute Clinical Research Sequencing Platform	Infectious Disease Program, Broad Institute of Harvard and MIT	Siddle et al
EPI_ISL_4628306	USA/MA-CDCBI-CRSP_G6V6NLILIGTHYFNK/2021	2021-09-20	North America	USA	Broad Institute Clinical Research Sequencing Platform	Infectious Disease Program, Broad Institute of Harvard and MIT	Siddle et al
EPI_ISL_4729264	USA/MA-CDCBI-CRSP_G6YGGVZVJPMV25BI/2021	2021-09-21	North America	USA	Broad Institute Clinical Research Sequencing Platform	Infectious Disease Program, Broad Institute of Harvard and MIT	Siddle et al
EPI_ISL_4729266	USA/MA-CDCBI-CRSP_G723JMLVVQEFTZGW/2021	2021-09-23	North America	USA	Broad Institute Clinical Research Sequencing Platform	Infectious Disease Program, Broad Institute of Harvard and MIT	Siddle et al
EPI_ISL_4285474	USA/MA-CDCBI-CRSP_G747Y2DGZFFZJXIH/2021	2021-09-09	North America	USA	Broad Institute Clinical Research Sequencing Platform	Infectious Disease Program, Broad Institute of Harvard and MIT	Siddle et al
EPI_ISL_1825414	USA/MA-CDCBI-CRSP_G76C3ON6G2CQONU4/2021	2021-04-24	North America	USA	Broad Institute Clinical Research Sequencing Platform	Infectious Disease Program, Broad Institute of Harvard and MIT	Siddle et al
EPI_ISL_4285808	USA/MA-CDCBI-CRSP_G7GSTCYFEJ7YZ6ST/2021	2021-09-07	North America	USA	Broad Institute Clinical Research Sequencing Platform	Infectious Disease Program, Broad Institute of Harvard and MIT	Siddle et al
EPI_ISL_1743931	USA/MA-CDCBI-CRSP_G7JVDTTY3Y5ETDBL/2021	2021-04-14	North America	USA	Broad Institute Clinical Research Sequencing Platform	Infectious Disease Program, Broad Institute of Harvard and MIT	Siddle et al
EPI_ISL_1968140	USA/MA-CDCBI-CRSP_G7LNY7BXEPWQZ3VZ/2021	2021-04-25	North America	USA	Broad Institute Clinical Research Sequencing Platform	Infectious Disease Program, Broad Institute of Harvard and MIT	Siddle et al
EPI_ISL_1918622	USA/MA-CDCBI-CRSP_G7OOA3SFY5IM7P7M/2021	2021-04-21	North America	USA	Broad Institute Clinical Research Sequencing Platform	Infectious Disease Program, Broad Institute of Harvard and MIT	Siddle et al
EPI_ISL_4094449	USA/MA-CDCBI-CRSP_G7T375FHIVU4JDEH/2021	2021-09-02	North America	USA	Broad Institute Clinical Research Sequencing Platform	Infectious Disease Program, Broad Institute of Harvard and MIT	Siddle et al
EPI_ISL_4304238	USA/MA-CDCBI-CRSP_G7TLLX4Y6B2NQTEW/2021	2021-09-09	North America	USA	Broad Institute Clinical Research Sequencing Platform	Infectious Disease Program, Broad Institute of Harvard and MIT	Siddle et al
EPI_ISL_4729177	USA/MA-CDCBI-CRSP_GA2UIEBPGIOU2JLF/2021	2021-09-22	North America	USA	Broad Institute Clinical Research Sequencing Platform	Infectious Disease Program, Broad Institute of Harvard and MIT	Siddle et al
EPI_ISL_4516978	USA/MA-CDCBI-CRSP_GA65LZTIP5AJ6NAD/2021	2021-09-16	North America	USA	Broad Institute Clinical Research Sequencing Platform	Infectious Disease Program, Broad Institute of Harvard and MIT	Siddle et al
EPI_ISL_4729179	USA/MA-CDCBI-CRSP_GACXOEGH56JJ3UWJ/2021	2021-09-22	North America	USA	Broad Institute Clinical Research Sequencing Platform	Infectious Disease Program, Broad Institute of Harvard and MIT	Siddle et al
EPI_ISL_4094650	USA/MA-CDCBI-CRSP_GAEHBWJZOZG5VW73/2021	2021-09-01	North America	USA	Broad Institute Clinical Research Sequencing Platform	Infectious Disease Program, Broad Institute of Harvard and MIT	Siddle et al
EPI_ISL_4454615	USA/MA-CDCBI-CRSP_GAIZFWH6AWK74U7L/2021	2021-09-12	North America	USA	Broad Institute Clinical Research Sequencing Platform	Infectious Disease Program, Broad Institute of Harvard and MIT	Siddle et al
EPI_ISL_4516846	USA/MA-CDCBI-CRSP_GAKIX5L5TNBQ4NQG/2021	2021-09-15	North America	USA	Broad Institute Clinical Research Sequencing Platform	Infectious Disease Program, Broad Institute of Harvard and MIT	Siddle et al
EPI_ISL_4628308	USA/MA-CDCBI-CRSP_GAPFWBO2ANMAB7EX/2021	2021-09-20	North America	USA	Broad Institute Clinical Research Sequencing Platform	Infectious Disease Program, Broad Institute of Harvard and MIT	Siddle et al
EPI_ISL_2192801	USA/MA-CDCBI-CRSP_GAQ35Q65II5OFEKU/2021	2021-05-12	North America	USA	Broad Institute Clinical Research Sequencing Platform	Infectious Disease Program, Broad Institute of Harvard and MIT	Siddle et al
EPI_ISL_4729268	USA/MA-CDCBI-CRSP_GB233LS7TGDAEIMA/2021	2021-09-20	North America	USA	Broad Institute Clinical Research Sequencing Platform	Infectious Disease Program, Broad Institute of Harvard and MIT	Siddle et al
EPI_ISL_4454617	USA/MA-CDCBI-CRSP_GB4WBFXM33HZ27L5/2021	2021-09-13	North America	USA	Broad Institute Clinical Research Sequencing Platform	Infectious Disease Program, Broad Institute of Harvard and MIT	Siddle et al
EPI_ISL_4516849	USA/MA-CDCBI-CRSP_GBAFE4W6N6I35VXS/2021	2021-09-15	North America	USA	Broad Institute Clinical Research Sequencing Platform	Infectious Disease Program, Broad Institute of Harvard and MIT	Siddle et al
EPI_ISL_2104012	USA/MA-CDCBI-CRSP_GBBKCFHDUQIIJMFN/2021	2021-05-07	North America	USA	Broad Institute Clinical Research Sequencing Platform	Infectious Disease Program, Broad Institute of Harvard and MIT	Siddle et al
EPI_ISL_1743932	USA/MA-CDCBI-CRSP_GBH424LLWEMAYPDO/2021	2021-04-14	North America	USA	Broad Institute Clinical Research Sequencing Platform	Infectious Disease Program, Broad Institute of Harvard and MIT	Siddle et al
EPI_ISL_3913640	USA/MA-CDCBI-CRSP_GBL2GGCH74KYBVIK/2021	2021-08-26	North America	USA	Broad Institute Clinical Research Sequencing Platform	Infectious Disease Program, Broad Institute of Harvard and MIT	Siddle et al
EPI_ISL_3937845	USA/MA-CDCBI-CRSP_GBU2XGPNQWXJHWPZ/2021	2021-08-26	North America	USA	Broad Institute Clinical Research Sequencing Platform	Infectious Disease Program, Broad Institute of Harvard and MIT	Siddle et al
EPI_ISL_4516981	USA/MA-CDCBI-CRSP_GC7H3YQZBVBZBU3S/2021	2021-09-16	North America	USA	Broad Institute Clinical Research Sequencing Platform	Infectious Disease Program, Broad Institute of Harvard and MIT	Siddle et al
EPI_ISL_3913642	USA/MA-CDCBI-CRSP_GCIY4KJ4IPLLIAVV/2021	2021-08-26	North America	USA	Broad Institute Clinical Research Sequencing Platform	Infectious Disease Program, Broad Institute of Harvard and MIT	Siddle et al
EPI_ISL_1743933	USA/MA-CDCBI-CRSP_GCRCK4W7ENCJQ6KQ/2021	2021-04-14	North America	USA	Broad Institute Clinical Research Sequencing Platform	Infectious Disease Program, Broad Institute of Harvard and MIT	Siddle et al
EPI_ISL_4285477	USA/MA-CDCBI-CRSP_GCTJUFHQVYKFVIEE/2021	2021-09-09	North America	USA	Broad Institute Clinical Research Sequencing Platform	Infectious Disease Program, Broad Institute of Harvard and MIT	Siddle et al
EPI_ISL_4516988	USA/MA-CDCBI-CRSP_GCXQ4VJFB37GH4TD/2021	2021-09-16	North America	USA	Broad Institute Clinical Research Sequencing Platform	Infectious Disease Program, Broad Institute of Harvard and MIT	Siddle et al
EPI_ISL_1825330	USA/MA-CDCBI-CRSP_GD5NBP5VJNTB5JB2/2021	2021-04-25	North America	USA	Broad Institute Clinical Research Sequencing Platform	Infectious Disease Program, Broad Institute of Harvard and MIT	Siddle et al
EPI_ISL_4094412	USA/MA-CDCBI-CRSP_GD6CDNFEIMISPZMS/2021	2021-08-30	North America	USA	Broad Institute Clinical Research Sequencing Platform	Infectious Disease Program, Broad Institute of Harvard and MIT	Siddle et al
EPI_ISL_3913443	USA/MA-CDCBI-CRSP_GDBFHVSTUBAVJYO3/2021	2021-08-24	North America	USA	Broad Institute Clinical Research Sequencing Platform	Infectious Disease Program, Broad Institute of Harvard and MIT	Siddle et al
EPI_ISL_4094657	USA/MA-CDCBI-CRSP_GDEDU27POUH7AJDH/2021	2021-08-31	North America	USA	Broad Institute Clinical Research Sequencing Platform	Infectious Disease Program, Broad Institute of Harvard and MIT	Siddle et al
EPI_ISL_2096405	USA/MA-CDCBI-CRSP_GDEEQRFGGF3NRTK5/2021	2021-04-29	North America	USA	Broad Institute Clinical Research Sequencing Platform	Infectious Disease Program, Broad Institute of Harvard and MIT	Siddle et al
EPI_ISL_1918623	USA/MA-CDCBI-CRSP_GDNO7LB635ECESO4/2021	2021-04-22	North America	USA	Broad Institute Clinical Research Sequencing Platform	Infectious Disease Program, Broad Institute of Harvard and MIT	Siddle et al
EPI_ISL_4516852	USA/MA-CDCBI-CRSP_GDP5NGTUSWUGY7OI/2021	2021-09-15	North America	USA	Broad Institute Clinical Research Sequencing Platform	Infectious Disease Program, Broad Institute of Harvard and MIT	Siddle et al
EPI_ISL_3913644	USA/MA-CDCBI-CRSP_GDWQ2SGA3ERUEI7G/2021	2021-08-26	North America	USA	Broad Institute Clinical Research Sequencing Platform	Infectious Disease Program, Broad Institute of Harvard and MIT	Siddle et al
EPI_ISL_3937848	USA/MA-CDCBI-CRSP_GDZDNFFGDBQZTILV/2021	2021-08-26	North America	USA	Broad Institute Clinical Research Sequencing Platform	Infectious Disease Program, Broad Institute of Harvard and MIT	Siddle et al
EPI_ISL_4497460	USA/MA-CDCBI-CRSP_GE5RY4ZIEVK4TBMW/2021	2021-09-14	North America	USA	Broad Institute Clinical Research Sequencing Platform	Infectious Disease Program, Broad Institute of Harvard and MIT	Siddle et al
EPI_ISL_4285812	USA/MA-CDCBI-CRSP_GEGU5JAYMHUFUDML/2021	2021-09-05	North America	USA	Broad Institute Clinical Research Sequencing Platform	Infectious Disease Program, Broad Institute of Harvard and MIT	Siddle et al
EPI_ISL_1968143	USA/MA-CDCBI-CRSP_GEJCVAUTAZ4SMMZO/2021	2021-04-26	North America	USA	Broad Institute Clinical Research Sequencing Platform	Infectious Disease Program, Broad Institute of Harvard and MIT	Siddle et al
EPI_ISL_3913646	USA/MA-CDCBI-CRSP_GEOIDGSJ3GGAG33O/2021	2021-08-26	North America	USA	Broad Institute Clinical Research Sequencing Platform	Infectious Disease Program, Broad Institute of Harvard and MIT	Siddle et al
EPI_ISL_3913445	USA/MA-CDCBI-CRSP_GEP4C7JIYIZ7BDPE/2021	2021-08-24	North America	USA	Broad Institute Clinical Research Sequencing Platform	Infectious Disease Program, Broad Institute of Harvard and MIT	Siddle et al
EPI_ISL_1743934	USA/MA-CDCBI-CRSP_GEPLFFGX745LFXDS/2021	2021-04-14	North America	USA	Broad Institute Clinical Research Sequencing Platform	Infectious Disease Program, Broad Institute of Harvard and MIT	Siddle et al
EPI_ISL_4729181	USA/MA-CDCBI-CRSP_GER5ZA5VZIKVMDWM/2021	2021-09-22	North America	USA	Broad Institute Clinical Research Sequencing Platform	Infectious Disease Program, Broad Institute of Harvard and MIT	Siddle et al
EPI_ISL_4285481	USA/MA-CDCBI-CRSP_GEZGZVYWCRQCQAQ6/2021	2021-09-09	North America	USA	Broad Institute Clinical Research Sequencing Platform	Infectious Disease Program, Broad Institute of Harvard and MIT	Siddle et al
EPI_ISL_4094532	USA/MA-CDCBI-CRSP_GF34WMDQHC2HA72W/2021	2021-09-04	North America	USA	Broad Institute Clinical Research Sequencing Platform	Infectious Disease Program, Broad Institute of Harvard and MIT	Siddle et al
EPI_ISL_4729272	USA/MA-CDCBI-CRSP_GF4SHASKTLA2OXQ2/2021	2021-09-21	North America	USA	Broad Institute Clinical Research Sequencing Platform	Infectious Disease Program, Broad Institute of Harvard and MIT	Siddle et al
EPI_ISL_3937843	USA/MA-CDCBI-CRSP_GFAWVGQWMLJCY4YB/2021	2021-08-27	North America	USA	Broad Institute Clinical Research Sequencing Platform	Infectious Disease Program, Broad Institute of Harvard and MIT	Siddle et al
EPI_ISL_1918625	USA/MA-CDCBI-CRSP_GFD6YDCGWLY4S2S4/2021	2021-04-22	North America	USA	Broad Institute Clinical Research Sequencing Platform	Infectious Disease Program, Broad Institute of Harvard and MIT	Siddle et al
EPI_ISL_1971725	USA/MA-CDCBI-CRSP_GFKHTX4KQNB2ROH5/2021	2021-04-27	North America	USA	Broad Institute Clinical Research Sequencing Platform	Infectious Disease Program, Broad Institute of Harvard and MIT	Siddle et al
EPI_ISL_1743935	USA/MA-CDCBI-CRSP_GFOAW4EY2ZSWXPVL/2021	2021-04-13	North America	USA	Broad Institute Clinical Research Sequencing Platform	Infectious Disease Program, Broad Institute of Harvard and MIT	Siddle et al
EPI_ISL_2104015	USA/MA-CDCBI-CRSP_GFQWBPZRCO5QHRWZ/2021	2021-05-05	North America	USA	Broad Institute Clinical Research Sequencing Platform	Infectious Disease Program, Broad Institute of Harvard and MIT	Siddle et al
EPI_ISL_4094662	USA/MA-CDCBI-CRSP_GFRFBLA73OIMBQW6/2021	2021-09-03	North America	USA	Broad Institute Clinical Research Sequencing Platform	Infectious Disease Program, Broad Institute of Harvard and MIT	Siddle et al
EPI_ISL_4628309	USA/MA-CDCBI-CRSP_GFWXHJYARTNTRIQW/2021	2021-09-19	North America	USA	Broad Institute Clinical Research Sequencing Platform	Infectious Disease Program, Broad Institute of Harvard and MIT	Siddle et al
EPI_ISL_1968144	USA/MA-CDCBI-CRSP_GFYZJ5PGV4VMNRB6/2021	2021-04-27	North America	USA	Broad Institute Clinical Research Sequencing Platform	Infectious Disease Program, Broad Institute of Harvard and MIT	Siddle et al
EPI_ISL_4628310	USA/MA-CDCBI-CRSP_GG6CVTHEUOJ7VNOM/2021	2021-09-20	North America	USA	Broad Institute Clinical Research Sequencing Platform	Infectious Disease Program, Broad Institute of Harvard and MIT	Siddle et al
EPI_ISL_1786923	USA/MA-CDCBI-CRSP_GGCOZHUOVVNBPCOH/2021	2021-04-19	North America	USA	Broad Institute Clinical Research Sequencing Platform	Infectious Disease Program, Broad Institute of Harvard and MIT	Siddle et al
EPI_ISL_1743936	USA/MA-CDCBI-CRSP_GGE3GKQMPB3UMOH5/2021	2021-04-14	North America	USA	Broad Institute Clinical Research Sequencing Platform	Infectious Disease Program, Broad Institute of Harvard and MIT	Siddle et al
EPI_ISL_3937846	USA/MA-CDCBI-CRSP_GH3WXIGRZXBZW7ZT/2021	2021-08-27	North America	USA	Broad Institute Clinical Research Sequencing Platform	Infectious Disease Program, Broad Institute of Harvard and MIT	Siddle et al
EPI_ISL_4516991	USA/MA-CDCBI-CRSP_GH3YI55YTCFGGKCP/2021	2021-09-19	North America	USA	Broad Institute Clinical Research Sequencing Platform	Infectious Disease Program, Broad Institute of Harvard and MIT	Siddle et al
EPI_ISL_2096408	USA/MA-CDCBI-CRSP_GH4BYTBU42HOMADO/2021	2021-05-03	North America	USA	Broad Institute Clinical Research Sequencing Platform	Infectious Disease Program, Broad Institute of Harvard and MIT	Siddle et al
EPI_ISL_4304071	USA/MA-CDCBI-CRSP_GH4G7F763HCJG5UJ/2021	2021-09-09	North America	USA	Broad Institute Clinical Research Sequencing Platform	Infectious Disease Program, Broad Institute of Harvard and MIT	Siddle et al
EPI_ISL_1825433	USA/MA-CDCBI-CRSP_GH7ZU252VF5XMTSG/2021	2021-04-23	North America	USA	Broad Institute Clinical Research Sequencing Platform	Infectious Disease Program, Broad Institute of Harvard and MIT	Siddle et al
EPI_ISL_4454621	USA/MA-CDCBI-CRSP_GHGRAADQHPOXXJJI/2021	2021-09-12	North America	USA	Broad Institute Clinical Research Sequencing Platform	Infectious Disease Program, Broad Institute of Harvard and MIT	Siddle et al
EPI_ISL_3945743	USA/MA-CDCBI-CRSP_GHOOKDENF4L5WFEE/2021	2021-08-30	North America	USA	Broad Institute Clinical Research Sequencing Platform	Infectious Disease Program, Broad Institute of Harvard and MIT	Siddle et al
EPI_ISL_1971726	USA/MA-CDCBI-CRSP_GHTFYPBQB3RFKAXS/2021	2021-04-27	North America	USA	Broad Institute Clinical Research Sequencing Platform	Infectious Disease Program, Broad Institute of Harvard and MIT	Siddle et al
EPI_ISL_4285485	USA/MA-CDCBI-CRSP_GI3AXQUCNG6ZSSAU/2021	2021-09-09	North America	USA	Broad Institute Clinical Research Sequencing Platform	Infectious Disease Program, Broad Institute of Harvard and MIT	Siddle et al
EPI_ISL_4487935	USA/MA-CDCBI-CRSP_GI5J6BLDQFKGE4KQ/2021	2021-09-14	North America	USA	Broad Institute Clinical Research Sequencing Platform	Infectious Disease Program, Broad Institute of Harvard and MIT	Siddle et al
EPI_ISL_2312097	USA/MA-CDCBI-CRSP_GI6UD6COEHWYPZTZ/2021	2021-05-18	North America	USA	Broad Institute Clinical Research Sequencing Platform	Infectious Disease Program, Broad Institute of Harvard and MIT	Siddle et al
EPI_ISL_4285733	USA/MA-CDCBI-CRSP_GIAKT6WIK7NX4TDH/2021	2021-09-08	North America	USA	Broad Institute Clinical Research Sequencing Platform	Infectious Disease Program, Broad Institute of Harvard and MIT	Siddle et al
EPI_ISL_1968145	USA/MA-CDCBI-CRSP_GIBETTMUY5HQ5SDD/2021	2021-04-26	North America	USA	Broad Institute Clinical Research Sequencing Platform	Infectious Disease Program, Broad Institute of Harvard and MIT	Siddle et al
EPI_ISL_4516994	USA/MA-CDCBI-CRSP_GIDQT66S26W3LEJD/2021	2021-09-18	North America	USA	Broad Institute Clinical Research Sequencing Platform	Infectious Disease Program, Broad Institute of Harvard and MIT	Siddle et al
EPI_ISL_4488429	USA/MA-CDCBI-CRSP_GIPMLVAFVSIPIXH6/2021	2021-09-13	North America	USA	Broad Institute Clinical Research Sequencing Platform	Infectious Disease Program, Broad Institute of Harvard and MIT	Siddle et al
EPI_ISL_4094675	USA/MA-CDCBI-CRSP_GIZ74CNGAIKWRBUR/2021	2021-09-04	North America	USA	Broad Institute Clinical Research Sequencing Platform	Infectious Disease Program, Broad Institute of Harvard and MIT	Siddle et al
EPI_ISL_1971727	USA/MA-CDCBI-CRSP_GJ2L6YQQKVUCXCHW/2021	2021-04-30	North America	USA	Broad Institute Clinical Research Sequencing Platform	Infectious Disease Program, Broad Institute of Harvard and MIT	Siddle et al
EPI_ISL_3937849	USA/MA-CDCBI-CRSP_GJCCIRITOADONTYS/2021	2021-08-26	North America	USA	Broad Institute Clinical Research Sequencing Platform	Infectious Disease Program, Broad Institute of Harvard and MIT	Siddle et al
EPI_ISL_3945745	USA/MA-CDCBI-CRSP_GJCT7S2HUILQYBER/2021	2021-08-30	North America	USA	Broad Institute Clinical Research Sequencing Platform	Infectious Disease Program, Broad Institute of Harvard and MIT	Siddle et al
EPI_ISL_4094558	USA/MA-CDCBI-CRSP_GJFT34JPZX74OHXE/2021	2021-09-02	North America	USA	Broad Institute Clinical Research Sequencing Platform	Infectious Disease Program, Broad Institute of Harvard and MIT	Siddle et al
EPI_ISL_4285738	USA/MA-CDCBI-CRSP_GJG6SPQZ2TMERCO7/2021	2021-09-08	North America	USA	Broad Institute Clinical Research Sequencing Platform	Infectious Disease Program, Broad Institute of Harvard and MIT	Siddle et al
EPI_ISL_3937847	USA/MA-CDCBI-CRSP_GJMXR6N5WWM6ND7W/2021	2021-08-28	North America	USA	Broad Institute Clinical Research Sequencing Platform	Infectious Disease Program, Broad Institute of Harvard and MIT	Siddle et al
EPI_ISL_1918628	USA/MA-CDCBI-CRSP_GJRLYSIGGQLASBPW/2021	2021-04-22	North America	USA	Broad Institute Clinical Research Sequencing Platform	Infectious Disease Program, Broad Institute of Harvard and MIT	Siddle et al
EPI_ISL_1968147	USA/MA-CDCBI-CRSP_GK25U7ZBIR2YV2NA/2021	2021-04-27	North America	USA	Broad Institute Clinical Research Sequencing Platform	Infectious Disease Program, Broad Institute of Harvard and MIT	Siddle et al
EPI_ISL_3913650	USA/MA-CDCBI-CRSP_GK45Z2OJOLPW7VOH/2021	2021-08-26	North America	USA	Broad Institute Clinical Research Sequencing Platform	Infectious Disease Program, Broad Institute of Harvard and MIT	Siddle et al
EPI_ISL_1968148	USA/MA-CDCBI-CRSP_GK4CCQNBAZ4HWF5Y/2021	2021-04-26	North America	USA	Broad Institute Clinical Research Sequencing Platform	Infectious Disease Program, Broad Institute of Harvard and MIT	Siddle et al
EPI_ISL_4285489	USA/MA-CDCBI-CRSP_GK7N4WMT34JMPGGR/2021	2021-09-09	North America	USA	Broad Institute Clinical Research Sequencing Platform	Infectious Disease Program, Broad Institute of Harvard and MIT	Siddle et al
EPI_ISL_4285743	USA/MA-CDCBI-CRSP_GKEO56XNW6WWFWZY/2021	2021-09-08	North America	USA	Broad Institute Clinical Research Sequencing Platform	Infectious Disease Program, Broad Institute of Harvard and MIT	Siddle et al
EPI_ISL_3945746	USA/MA-CDCBI-CRSP_GKH3IFGNJAAIXOKV/2021	2021-08-30	North America	USA	Broad Institute Clinical Research Sequencing Platform	Infectious Disease Program, Broad Institute of Harvard and MIT	Siddle et al
EPI_ISL_4094420	USA/MA-CDCBI-CRSP_GKHKRDRNJUX7CZVH/2021	2021-08-31	North America	USA	Broad Institute Clinical Research Sequencing Platform	Infectious Disease Program, Broad Institute of Harvard and MIT	Siddle et al
EPI_ISL_2312099	USA/MA-CDCBI-CRSP_GKLEQ4VZRH6PKWXF/2021	2021-05-17	North America	USA	Broad Institute Clinical Research Sequencing Platform	Infectious Disease Program, Broad Institute of Harvard and MIT	Siddle et al
EPI_ISL_3945747	USA/MA-CDCBI-CRSP_GKMCO5XBBB7JWETO/2021	2021-08-30	North America	USA	Broad Institute Clinical Research Sequencing Platform	Infectious Disease Program, Broad Institute of Harvard and MIT	Siddle et al
EPI_ISL_1743937	USA/MA-CDCBI-CRSP_GKS63HKHQ7LN3JBR/2021	2021-04-13	North America	USA	Broad Institute Clinical Research Sequencing Platform	Infectious Disease Program, Broad Institute of Harvard and MIT	Siddle et al
EPI_ISL_3937850	USA/MA-CDCBI-CRSP_GKUZRKF2DV5BUSTI/2021	2021-08-27	North America	USA	Broad Institute Clinical Research Sequencing Platform	Infectious Disease Program, Broad Institute of Harvard and MIT	Siddle et al
EPI_ISL_1710294	USA/MA-CDCBI-CRSP_GKX66YVPSFZ6MST3/2021	2021-03-23	North America	USA	Broad Institute Clinical Research Sequencing Platform	Infectious Disease Program, Broad Institute of Harvard and MIT	Siddle et al
EPI_ISL_1743938	USA/MA-CDCBI-CRSP_GKZNFWCX7QJPTBDP/2021	2021-04-14	North America	USA	Broad Institute Clinical Research Sequencing Platform	Infectious Disease Program, Broad Institute of Harvard and MIT	Siddle et al
EPI_ISL_4516997	USA/MA-CDCBI-CRSP_GLBXCMGWSCINJ6GV/2021	2021-09-16	North America	USA	Broad Institute Clinical Research Sequencing Platform	Infectious Disease Program, Broad Institute of Harvard and MIT	Siddle et al
EPI_ISL_4304244	USA/MA-CDCBI-CRSP_GLJU3AJJ3DY2TVHT/2021	2021-09-10	North America	USA	Broad Institute Clinical Research Sequencing Platform	Infectious Disease Program, Broad Institute of Harvard and MIT	Siddle et al
EPI_ISL_1786925	USA/MA-CDCBI-CRSP_GLMOICMHHCBASUOG/2021	2021-04-18	North America	USA	Broad Institute Clinical Research Sequencing Platform	Infectious Disease Program, Broad Institute of Harvard and MIT	Siddle et al
EPI_ISL_2096410	USA/MA-CDCBI-CRSP_GLXTS3AXRZZBJEQN/2021	2021-05-04	North America	USA	Broad Institute Clinical Research Sequencing Platform	Infectious Disease Program, Broad Institute of Harvard and MIT	Siddle et al
EPI_ISL_4094427	USA/MA-CDCBI-CRSP_GM72KXV4UHVOJZLT/2021	2021-08-31	North America	USA	Broad Institute Clinical Research Sequencing Platform	Infectious Disease Program, Broad Institute of Harvard and MIT	Siddle et al
EPI_ISL_4628312	USA/MA-CDCBI-CRSP_GMAY23OZX57WI4VU/2021	2021-09-20	North America	USA	Broad Institute Clinical Research Sequencing Platform	Infectious Disease Program, Broad Institute of Harvard and MIT	Siddle et al
EPI_ISL_1743939	USA/MA-CDCBI-CRSP_GMCOSU6JJLIRCVKZ/2021	2021-04-14	North America	USA	Broad Institute Clinical Research Sequencing Platform	Infectious Disease Program, Broad Institute of Harvard and MIT	Siddle et al
EPI_ISL_3937852	USA/MA-CDCBI-CRSP_GMDDURLKGSKAA6DE/2021	2021-08-27	North America	USA	Broad Institute Clinical Research Sequencing Platform	Infectious Disease Program, Broad Institute of Harvard and MIT	Siddle et al
EPI_ISL_4094433	USA/MA-CDCBI-CRSP_GMDNHL2CPE2VRSAH/2021	2021-08-31	North America	USA	Broad Institute Clinical Research Sequencing Platform	Infectious Disease Program, Broad Institute of Harvard and MIT	Siddle et al
EPI_ISL_4094547	USA/MA-CDCBI-CRSP_GMFOPFP4J2L43YLX/2021	2021-08-31	North America	USA	Broad Institute Clinical Research Sequencing Platform	Infectious Disease Program, Broad Institute of Harvard and MIT	Siddle et al
EPI_ISL_1743940	USA/MA-CDCBI-CRSP_GMIA3KW2SBSRAZ3O/2021	2021-04-14	North America	USA	Broad Institute Clinical Research Sequencing Platform	Infectious Disease Program, Broad Institute of Harvard and MIT	Siddle et al
EPI_ISL_4517000	USA/MA-CDCBI-CRSP_GMJISVWXHMIEHNP5/2021	2021-09-18	North America	USA	Broad Institute Clinical Research Sequencing Platform	Infectious Disease Program, Broad Institute of Harvard and MIT	Siddle et al
EPI_ISL_4454623	USA/MA-CDCBI-CRSP_GMJX2LLAYUXNE337/2021	2021-09-13	North America	USA	Broad Institute Clinical Research Sequencing Platform	Infectious Disease Program, Broad Institute of Harvard and MIT	Siddle et al
EPI_ISL_4094439	USA/MA-CDCBI-CRSP_GMLGFZRURIXK7KZU/2021	2021-08-30	North America	USA	Broad Institute Clinical Research Sequencing Platform	Infectious Disease Program, Broad Institute of Harvard and MIT	Siddle et al
EPI_ISL_4285747	USA/MA-CDCBI-CRSP_GMRI3HEPJL7M6DBQ/2021	2021-09-08	North America	USA	Broad Institute Clinical Research Sequencing Platform	Infectious Disease Program, Broad Institute of Harvard and MIT	Siddle et al
EPI_ISL_4729185	USA/MA-CDCBI-CRSP_GMWP7KMMHBSIU2LV/2021	2021-09-21	North America	USA	Broad Institute Clinical Research Sequencing Platform	Infectious Disease Program, Broad Institute of Harvard and MIT	Siddle et al
EPI_ISL_4285751	USA/MA-CDCBI-CRSP_GN3UDT5MRU7XXGKC/2021	2021-09-08	North America	USA	Broad Institute Clinical Research Sequencing Platform	Infectious Disease Program, Broad Institute of Harvard and MIT	Siddle et al
EPI_ISL_4094445	USA/MA-CDCBI-CRSP_GN4NOCQI6IGLKIR7/2021	2021-08-24	North America	USA	Broad Institute Clinical Research Sequencing Platform	Infectious Disease Program, Broad Institute of Harvard and MIT	Siddle et al
EPI_ISL_4454625	USA/MA-CDCBI-CRSP_GN4TJMC5JGICIZFE/2021	2021-09-13	North America	USA	Broad Institute Clinical Research Sequencing Platform	Infectious Disease Program, Broad Institute of Harvard and MIT	Siddle et al
EPI_ISL_4628313	USA/MA-CDCBI-CRSP_GN6VAZIP246AYXCR/2021	2021-09-19	North America	USA	Broad Institute Clinical Research Sequencing Platform	Infectious Disease Program, Broad Institute of Harvard and MIT	Siddle et al
EPI_ISL_4488265	USA/MA-CDCBI-CRSP_GNBUY4WIGBPDRY6C/2021	2021-09-13	North America	USA	Broad Institute Clinical Research Sequencing Platform	Infectious Disease Program, Broad Institute of Harvard and MIT	Siddle et al
EPI_ISL_3913653	USA/MA-CDCBI-CRSP_GNEPVF7J6FAOUWT7/2021	2021-08-26	North America	USA	Broad Institute Clinical Research Sequencing Platform	Infectious Disease Program, Broad Institute of Harvard and MIT	Siddle et al
EPI_ISL_4516855	USA/MA-CDCBI-CRSP_GNFILAJOHUBEGC7O/2021	2021-09-15	North America	USA	Broad Institute Clinical Research Sequencing Platform	Infectious Disease Program, Broad Institute of Harvard and MIT	Siddle et al
EPI_ISL_2312103	USA/MA-CDCBI-CRSP_GNPYYBIW2OXJ2EH7/2021	2021-05-17	North America	USA	Broad Institute Clinical Research Sequencing Platform	Infectious Disease Program, Broad Institute of Harvard and MIT	Siddle et al
EPI_ISL_1971728	USA/MA-CDCBI-CRSP_GNVMDUEECSTIALXY/2021	2021-04-30	North America	USA	Broad Institute Clinical Research Sequencing Platform	Infectious Disease Program, Broad Institute of Harvard and MIT	Siddle et al
EPI_ISL_4304073	USA/MA-CDCBI-CRSP_GNWBQYJSYM55LRN5/2021	2021-09-09	North America	USA	Broad Institute Clinical Research Sequencing Platform	Infectious Disease Program, Broad Institute of Harvard and MIT	Siddle et al
EPI_ISL_4285754	USA/MA-CDCBI-CRSP_GNWWWLCZNFSHGB6H/2021	2021-09-08	North America	USA	Broad Institute Clinical Research Sequencing Platform	Infectious Disease Program, Broad Institute of Harvard and MIT	Siddle et al
EPI_ISL_1968151	USA/MA-CDCBI-CRSP_GNYFMSUCUK5ANZ4F/2021	2021-04-27	North America	USA	Broad Institute Clinical Research Sequencing Platform	Infectious Disease Program, Broad Institute of Harvard and MIT	Siddle et al
EPI_ISL_4454627	USA/MA-CDCBI-CRSP_GO4VMLMZAFA7UVTO/2021	2021-09-12	North America	USA	Broad Institute Clinical Research Sequencing Platform	Infectious Disease Program, Broad Institute of Harvard and MIT	Siddle et al
EPI_ISL_1786926	USA/MA-CDCBI-CRSP_GO6UCMB7DLT6LDGO/2021	2021-04-19	North America	USA	Broad Institute Clinical Research Sequencing Platform	Infectious Disease Program, Broad Institute of Harvard and MIT	Siddle et al
EPI_ISL_3945749	USA/MA-CDCBI-CRSP_GOBVTCFZEOC4DPWC/2021	2021-08-29	North America	USA	Broad Institute Clinical Research Sequencing Platform	Infectious Disease Program, Broad Institute of Harvard and MIT	Siddle et al
EPI_ISL_4729276	USA/MA-CDCBI-CRSP_GOCJR32EULYZ6AMQ/2021	2021-09-23	North America	USA	Broad Institute Clinical Research Sequencing Platform	Infectious Disease Program, Broad Institute of Harvard and MIT	Siddle et al
EPI_ISL_4094451	USA/MA-CDCBI-CRSP_GOEUN3YLLZ66VWFZ/2021	2021-08-30	North America	USA	Broad Institute Clinical Research Sequencing Platform	Infectious Disease Program, Broad Institute of Harvard and MIT	Siddle et al
EPI_ISL_4285827	USA/MA-CDCBI-CRSP_GOFBB7CR34NWWBDB/2021	2021-09-05	North America	USA	Broad Institute Clinical Research Sequencing Platform	Infectious Disease Program, Broad Institute of Harvard and MIT	Siddle et al
EPI_ISL_1971729	USA/MA-CDCBI-CRSP_GOFSULAAC2SJIIFL/2021	2021-04-28	North America	USA	Broad Institute Clinical Research Sequencing Platform	Infectious Disease Program, Broad Institute of Harvard and MIT	Siddle et al
EPI_ISL_4517003	USA/MA-CDCBI-CRSP_GOIZWMNF7J7ODWEW/2021	2021-09-16	North America	USA	Broad Institute Clinical Research Sequencing Platform	Infectious Disease Program, Broad Institute of Harvard and MIT	Siddle et al
EPI_ISL_4517006	USA/MA-CDCBI-CRSP_GOK6SKXS2XG7AGEA/2021	2021-09-16	North America	USA	Broad Institute Clinical Research Sequencing Platform	Infectious Disease Program, Broad Institute of Harvard and MIT	Siddle et al
EPI_ISL_1743941	USA/MA-CDCBI-CRSP_GOO3LERPBPHR3KVM/2021	2021-04-13	North America	USA	Broad Institute Clinical Research Sequencing Platform	Infectious Disease Program, Broad Institute of Harvard and MIT	Siddle et al
EPI_ISL_3913655	USA/MA-CDCBI-CRSP_GOPG4TG4RGJKOUZT/2021	2021-08-25	North America	USA	Broad Institute Clinical Research Sequencing Platform	Infectious Disease Program, Broad Institute of Harvard and MIT	Siddle et al
EPI_ISL_4285759	USA/MA-CDCBI-CRSP_GOQXMGTSKOQPOBGF/2021	2021-09-08	North America	USA	Broad Institute Clinical Research Sequencing Platform	Infectious Disease Program, Broad Institute of Harvard and MIT	Siddle et al
EPI_ISL_1786927	USA/MA-CDCBI-CRSP_GORXOUCRVYK4ORWB/2021	2021-04-16	North America	USA	Broad Institute Clinical Research Sequencing Platform	Infectious Disease Program, Broad Institute of Harvard and MIT	Siddle et al
EPI_ISL_1786928	USA/MA-CDCBI-CRSP_GOSXEEL3FXCP3Y4R/2021	2021-04-17	North America	USA	Broad Institute Clinical Research Sequencing Platform	Infectious Disease Program, Broad Institute of Harvard and MIT	Siddle et al
EPI_ISL_4094459	USA/MA-CDCBI-CRSP_GOTQYBMUI2PV3DO2/2021	2021-08-31	North America	USA	Broad Institute Clinical Research Sequencing Platform	Infectious Disease Program, Broad Institute of Harvard and MIT	Siddle et al
EPI_ISL_4304246	USA/MA-CDCBI-CRSP_GOUTZUU5PV4DM6Y6/2021	2021-09-10	North America	USA	Broad Institute Clinical Research Sequencing Platform	Infectious Disease Program, Broad Institute of Harvard and MIT	Siddle et al
EPI_ISL_3937853	USA/MA-CDCBI-CRSP_GOVSIRYV2NDIOPVI/2021	2021-08-27	North America	USA	Broad Institute Clinical Research Sequencing Platform	Infectious Disease Program, Broad Institute of Harvard and MIT	Siddle et al
EPI_ISL_4729187	USA/MA-CDCBI-CRSP_GOVYDBK5KTNKJNMX/2021	2021-09-21	North America	USA	Broad Institute Clinical Research Sequencing Platform	Infectious Disease Program, Broad Institute of Harvard and MIT	Siddle et al
EPI_ISL_1825347	USA/MA-CDCBI-CRSP_GOWCPH7VGDJUL6ET/2021	2021-04-25	North America	USA	Broad Institute Clinical Research Sequencing Platform	Infectious Disease Program, Broad Institute of Harvard and MIT	Siddle et al
EPI_ISL_3913451	USA/MA-CDCBI-CRSP_GOWGN5BTF7VNBPKG/2021	2021-08-24	North America	USA	Broad Institute Clinical Research Sequencing Platform	Infectious Disease Program, Broad Institute of Harvard and MIT	Siddle et al
EPI_ISL_4304248	USA/MA-CDCBI-CRSP_GP3GCC74EWWEZNCE/2021	2021-09-10	North America	USA	Broad Institute Clinical Research Sequencing Platform	Infectious Disease Program, Broad Institute of Harvard and MIT	Siddle et al
EPI_ISL_4628314	USA/MA-CDCBI-CRSP_GP6O4PFPLYRJWWDE/2021	2021-09-20	North America	USA	Broad Institute Clinical Research Sequencing Platform	Infectious Disease Program, Broad Institute of Harvard and MIT	Siddle et al
EPI_ISL_3913457	USA/MA-CDCBI-CRSP_GPAHBQMGOJTRG2OC/2021	2021-08-24	North America	USA	Broad Institute Clinical Research Sequencing Platform	Infectious Disease Program, Broad Institute of Harvard and MIT	Siddle et al
EPI_ISL_1918629	USA/MA-CDCBI-CRSP_GPD6YCYHDTYHSS5R/2021	2021-04-22	North America	USA	Broad Institute Clinical Research Sequencing Platform	Infectious Disease Program, Broad Institute of Harvard and MIT	Siddle et al
EPI_ISL_4285835	USA/MA-CDCBI-CRSP_GPDMFGR6QNHOV3DP/2021	2021-09-07	North America	USA	Broad Institute Clinical Research Sequencing Platform	Infectious Disease Program, Broad Institute of Harvard and MIT	Siddle et al
EPI_ISL_1825673	USA/MA-CDCBI-CRSP_GPF3QKSH4IEJS5EV/2021	2021-04-24	North America	USA	Broad Institute Clinical Research Sequencing Platform	Infectious Disease Program, Broad Institute of Harvard and MIT	Siddle et al
EPI_ISL_4304250	USA/MA-CDCBI-CRSP_GPR5IH6U3OFY2SZQ/2021	2021-09-10	North America	USA	Broad Institute Clinical Research Sequencing Platform	Infectious Disease Program, Broad Institute of Harvard and MIT	Siddle et al
EPI_ISL_4488278	USA/MA-CDCBI-CRSP_GPRH3EO6MPMNU5KI/2021	2021-09-13	North America	USA	Broad Institute Clinical Research Sequencing Platform	Infectious Disease Program, Broad Institute of Harvard and MIT	Siddle et al
EPI_ISL_4497463	USA/MA-CDCBI-CRSP_GPUMJ6CNEJM3DKFF/2021	2021-09-14	North America	USA	Broad Institute Clinical Research Sequencing Platform	Infectious Disease Program, Broad Institute of Harvard and MIT	Siddle et al
EPI_ISL_1743942	USA/MA-CDCBI-CRSP_GPXG7C6HTBJM2JAH/2021	2021-04-13	North America	USA	Broad Institute Clinical Research Sequencing Platform	Infectious Disease Program, Broad Institute of Harvard and MIT	Siddle et al
EPI_ISL_4638695	USA/MA-CDCBI-CRSP_GPXTZDYZ4BONWHXI/2021	2021-09-21	North America	USA	Broad Institute Clinical Research Sequencing Platform	Infectious Disease Program, Broad Institute of Harvard and MIT	Siddle et al
EPI_ISL_3937855	USA/MA-CDCBI-CRSP_GPY42DDUSHKJGIGN/2021	2021-08-28	North America	USA	Broad Institute Clinical Research Sequencing Platform	Infectious Disease Program, Broad Institute of Harvard and MIT	Siddle et al
EPI_ISL_3945751	USA/MA-CDCBI-CRSP_GQ3OX7Z5U27XQPM2/2021	2021-08-29	North America	USA	Broad Institute Clinical Research Sequencing Platform	Infectious Disease Program, Broad Institute of Harvard and MIT	Siddle et al
EPI_ISL_4454631	USA/MA-CDCBI-CRSP_GQ4FUAJZPRFGWIWD/2021	2021-09-12	North America	USA	Broad Institute Clinical Research Sequencing Platform	Infectious Disease Program, Broad Institute of Harvard and MIT	Siddle et al
EPI_ISL_1786929	USA/MA-CDCBI-CRSP_GQ6ZWXXJL3QLFIKZ/2021	2021-04-17	North America	USA	Broad Institute Clinical Research Sequencing Platform	Infectious Disease Program, Broad Institute of Harvard and MIT	Siddle et al
EPI_ISL_3937854	USA/MA-CDCBI-CRSP_GQB2WYMDX2LQ6UEJ/2021	2021-08-29	North America	USA	Broad Institute Clinical Research Sequencing Platform	Infectious Disease Program, Broad Institute of Harvard and MIT	Siddle et al
EPI_ISL_4094693	USA/MA-CDCBI-CRSP_GQB5UDPNZSZNM5NN/2021	2021-09-01	North America	USA	Broad Institute Clinical Research Sequencing Platform	Infectious Disease Program, Broad Institute of Harvard and MIT	Siddle et al
EPI_ISL_4285493	USA/MA-CDCBI-CRSP_GQF7Z2G4GQWSROYR/2021	2021-09-09	North America	USA	Broad Institute Clinical Research Sequencing Platform	Infectious Disease Program, Broad Institute of Harvard and MIT	Siddle et al
EPI_ISL_4729282	USA/MA-CDCBI-CRSP_GQGV4N54GVA7XVKH/2021	2021-09-23	North America	USA	Broad Institute Clinical Research Sequencing Platform	Infectious Disease Program, Broad Institute of Harvard and MIT	Siddle et al
EPI_ISL_4516704	USA/MA-CDCBI-CRSP_GQH4PC5XVRXAK2MF/2021	2021-09-17	North America	USA	Broad Institute Clinical Research Sequencing Platform	Infectious Disease Program, Broad Institute of Harvard and MIT	Siddle et al
EPI_ISL_1918630	USA/MA-CDCBI-CRSP_GQI5QHQ75ZVWMKIL/2021	2021-04-19	North America	USA	Broad Institute Clinical Research Sequencing Platform	Infectious Disease Program, Broad Institute of Harvard and MIT	Siddle et al
EPI_ISL_4487387	USA/MA-CDCBI-CRSP_GQMAJ46DBQO63B6S/2021	2021-09-14	North America	USA	Broad Institute Clinical Research Sequencing Platform	Infectious Disease Program, Broad Institute of Harvard and MIT	Siddle et al
EPI_ISL_3945752	USA/MA-CDCBI-CRSP_GQQ5XI7Z3ZXYP3WP/2021	2021-08-30	North America	USA	Broad Institute Clinical Research Sequencing Platform	Infectious Disease Program, Broad Institute of Harvard and MIT	Siddle et al
EPI_ISL_2312104	USA/MA-CDCBI-CRSP_GQQVGVNF7IBNNLRD/2021	2021-05-17	North America	USA	Broad Institute Clinical Research Sequencing Platform	Infectious Disease Program, Broad Institute of Harvard and MIT	Siddle et al
EPI_ISL_4757563	USA/MA-CDCBI-CRSP_GQTTBZHAZBLIFZ2E/2021	2021-09-24	North America	USA	Broad Institute Clinical Research Sequencing Platform	Infectious Disease Program, Broad Institute of Harvard and MIT	Siddle et al
EPI_ISL_4729189	USA/MA-CDCBI-CRSP_GQWNUEEJ6XRM2CDG/2021	2021-09-22	North America	USA	Broad Institute Clinical Research Sequencing Platform	Infectious Disease Program, Broad Institute of Harvard and MIT	Siddle et al
EPI_ISL_2104018	USA/MA-CDCBI-CRSP_GQZFE76Y5VMZUUKN/2021	2021-05-06	North America	USA	Broad Institute Clinical Research Sequencing Platform	Infectious Disease Program, Broad Institute of Harvard and MIT	Siddle et al
EPI_ISL_4757565	USA/MA-CDCBI-CRSP_GQZIG2ANWJXC3Z27/2021	2021-09-24	North America	USA	Broad Institute Clinical Research Sequencing Platform	Infectious Disease Program, Broad Institute of Harvard and MIT	Siddle et al
EPI_ISL_4304074	USA/MA-CDCBI-CRSP_GR2PZ5NQYPHRCKL5/2021	2021-09-09	North America	USA	Broad Institute Clinical Research Sequencing Platform	Infectious Disease Program, Broad Institute of Harvard and MIT	Siddle et al
EPI_ISL_3913657	USA/MA-CDCBI-CRSP_GR5GNDQLOTCRHPCY/2021	2021-08-26	North America	USA	Broad Institute Clinical Research Sequencing Platform	Infectious Disease Program, Broad Institute of Harvard and MIT	Siddle et al
EPI_ISL_1743943	USA/MA-CDCBI-CRSP_GR6GEWC2YA67RWBS/2021	2021-04-14	North America	USA	Broad Institute Clinical Research Sequencing Platform	Infectious Disease Program, Broad Institute of Harvard and MIT	Siddle et al
EPI_ISL_1918631	USA/MA-CDCBI-CRSP_GR7PBXTK5K5NGFWV/2021	2021-04-21	North America	USA	Broad Institute Clinical Research Sequencing Platform	Infectious Disease Program, Broad Institute of Harvard and MIT	Siddle et al
EPI_ISL_4628315	USA/MA-CDCBI-CRSP_GRD7T7EWSTF2TPBJ/2021	2021-09-20	North America	USA	Broad Institute Clinical Research Sequencing Platform	Infectious Disease Program, Broad Institute of Harvard and MIT	Siddle et al
EPI_ISL_4094553	USA/MA-CDCBI-CRSP_GRGRMSPYHAWB72I5/2021	2021-09-04	North America	USA	Broad Institute Clinical Research Sequencing Platform	Infectious Disease Program, Broad Institute of Harvard and MIT	Siddle et al
EPI_ISL_4517009	USA/MA-CDCBI-CRSP_GRIOPZOQTWRPANDW/2021	2021-09-18	North America	USA	Broad Institute Clinical Research Sequencing Platform	Infectious Disease Program, Broad Institute of Harvard and MIT	Siddle et al
EPI_ISL_3937857	USA/MA-CDCBI-CRSP_GRLRBEOBV5SR2ST7/2021	2021-08-26	North America	USA	Broad Institute Clinical Research Sequencing Platform	Infectious Disease Program, Broad Institute of Harvard and MIT	Siddle et al
EPI_ISL_1918633	USA/MA-CDCBI-CRSP_GRM3BTCN2MV6NNJU/2021	2021-04-21	North America	USA	Broad Institute Clinical Research Sequencing Platform	Infectious Disease Program, Broad Institute of Harvard and MIT	Siddle et al
EPI_ISL_1743944	USA/MA-CDCBI-CRSP_GRP5MYVQ5V6ISDRJ/2021	2021-04-14	North America	USA	Broad Institute Clinical Research Sequencing Platform	Infectious Disease Program, Broad Institute of Harvard and MIT	Siddle et al
EPI_ISL_4304077	USA/MA-CDCBI-CRSP_GRSZZ6BCCM2EGB3Y/2021	2021-09-08	North America	USA	Broad Institute Clinical Research Sequencing Platform	Infectious Disease Program, Broad Institute of Harvard and MIT	Siddle et al
EPI_ISL_4094465	USA/MA-CDCBI-CRSP_GS4KE2DWKVJ3LGVO/2021	2021-08-31	North America	USA	Broad Institute Clinical Research Sequencing Platform	Infectious Disease Program, Broad Institute of Harvard and MIT	Siddle et al
EPI_ISL_4488223	USA/MA-CDCBI-CRSP_GS4LO57KCAEOAJWV/2021	2021-09-13	North America	USA	Broad Institute Clinical Research Sequencing Platform	Infectious Disease Program, Broad Institute of Harvard and MIT	Siddle et al
EPI_ISL_3945753	USA/MA-CDCBI-CRSP_GS5ZSBJKKI4LDKK5/2021	2021-08-29	North America	USA	Broad Institute Clinical Research Sequencing Platform	Infectious Disease Program, Broad Institute of Harvard and MIT	Siddle et al
EPI_ISL_3913466	USA/MA-CDCBI-CRSP_GS6RJ7SVZ3A4BBAO/2021	2021-08-25	North America	USA	Broad Institute Clinical Research Sequencing Platform	Infectious Disease Program, Broad Institute of Harvard and MIT	Siddle et al
EPI_ISL_4285839	USA/MA-CDCBI-CRSP_GSASBLOCLTDSIDNY/2021	2021-09-06	North America	USA	Broad Institute Clinical Research Sequencing Platform	Infectious Disease Program, Broad Institute of Harvard and MIT	Siddle et al
EPI_ISL_4094699	USA/MA-CDCBI-CRSP_GSFXR3ZTMD3ZJ64D/2021	2021-09-01	North America	USA	Broad Institute Clinical Research Sequencing Platform	Infectious Disease Program, Broad Institute of Harvard and MIT	Siddle et al
EPI_ISL_1918635	USA/MA-CDCBI-CRSP_GSKTIEXN7LCEQKZZ/2021	2021-04-21	North America	USA	Broad Institute Clinical Research Sequencing Platform	Infectious Disease Program, Broad Institute of Harvard and MIT	Siddle et al
EPI_ISL_4285497	USA/MA-CDCBI-CRSP_GSMH5HLJGS6KYQYP/2021	2021-09-09	North America	USA	Broad Institute Clinical Research Sequencing Platform	Infectious Disease Program, Broad Institute of Harvard and MIT	Siddle et al
EPI_ISL_4628317	USA/MA-CDCBI-CRSP_GSOISE7YXSAXGF3W/2021	2021-09-19	North America	USA	Broad Institute Clinical Research Sequencing Platform	Infectious Disease Program, Broad Institute of Harvard and MIT	Siddle et al
EPI_ISL_4757566	USA/MA-CDCBI-CRSP_GSPRQDQ7ZMJKUVRI/2021	2021-09-25	North America	USA	Broad Institute Clinical Research Sequencing Platform	Infectious Disease Program, Broad Institute of Harvard and MIT	Siddle et al
EPI_ISL_1968153	USA/MA-CDCBI-CRSP_GSS2X544EDZLJX3M/2021	2021-04-27	North America	USA	Broad Institute Clinical Research Sequencing Platform	Infectious Disease Program, Broad Institute of Harvard and MIT	Siddle et al
EPI_ISL_4094471	USA/MA-CDCBI-CRSP_GSS4WDL5IMSWIO6Z/2021	2021-08-24	North America	USA	Broad Institute Clinical Research Sequencing Platform	Infectious Disease Program, Broad Institute of Harvard and MIT	Siddle et al
EPI_ISL_4729193	USA/MA-CDCBI-CRSP_GST52GJWA6HCVRSB/2021	2021-09-21	North America	USA	Broad Institute Clinical Research Sequencing Platform	Infectious Disease Program, Broad Institute of Harvard and MIT	Siddle et al
EPI_ISL_3937859	USA/MA-CDCBI-CRSP_GT3YASG27S5SBQPM/2021	2021-08-28	North America	USA	Broad Institute Clinical Research Sequencing Platform	Infectious Disease Program, Broad Institute of Harvard and MIT	Siddle et al
EPI_ISL_1786931	USA/MA-CDCBI-CRSP_GTAKEJQWW2UCAXWI/2021	2021-04-17	North America	USA	Broad Institute Clinical Research Sequencing Platform	Infectious Disease Program, Broad Institute of Harvard and MIT	Siddle et al
EPI_ISL_4454634	USA/MA-CDCBI-CRSP_GTHYVYPYWEBXO6XY/2021	2021-09-12	North America	USA	Broad Institute Clinical Research Sequencing Platform	Infectious Disease Program, Broad Institute of Harvard and MIT	Siddle et al
EPI_ISL_4285764	USA/MA-CDCBI-CRSP_GTLD5D6VGI6O3QZ5/2021	2021-09-08	North America	USA	Broad Institute Clinical Research Sequencing Platform	Infectious Disease Program, Broad Institute of Harvard and MIT	Siddle et al
EPI_ISL_3937858	USA/MA-CDCBI-CRSP_GTMXQD7PMEPALQKX/2021	2021-08-28	North America	USA	Broad Institute Clinical Research Sequencing Platform	Infectious Disease Program, Broad Institute of Harvard and MIT	Siddle et al
EPI_ISL_4757576	USA/MA-CDCBI-CRSP_GTPAPEBN33PK57HV/2021	2021-09-26	North America	USA	Broad Institute Clinical Research Sequencing Platform	Infectious Disease Program, Broad Institute of Harvard and MIT	Siddle et al
EPI_ISL_4304256	USA/MA-CDCBI-CRSP_GTQPGQREOTZLAGCH/2021	2021-09-10	North America	USA	Broad Institute Clinical Research Sequencing Platform	Infectious Disease Program, Broad Institute of Harvard and MIT	Siddle et al
EPI_ISL_4285766	USA/MA-CDCBI-CRSP_GTT4JQCWJGPAUHK3/2021	2021-09-08	North America	USA	Broad Institute Clinical Research Sequencing Platform	Infectious Disease Program, Broad Institute of Harvard and MIT	Siddle et al
EPI_ISL_4454636	USA/MA-CDCBI-CRSP_GTXBZWQIQ5GZGD4Q/2021	2021-09-13	North America	USA	Broad Institute Clinical Research Sequencing Platform	Infectious Disease Program, Broad Institute of Harvard and MIT	Siddle et al
EPI_ISL_4628318	USA/MA-CDCBI-CRSP_GTXI4IH6ANEGB7SE/2021	2021-09-20	North America	USA	Broad Institute Clinical Research Sequencing Platform	Infectious Disease Program, Broad Institute of Harvard and MIT	Siddle et al
EPI_ISL_4094556	USA/MA-CDCBI-CRSP_GU7UOYF4SVKOKPOR/2021	2021-08-31	North America	USA	Broad Institute Clinical Research Sequencing Platform	Infectious Disease Program, Broad Institute of Harvard and MIT	Siddle et al
EPI_ISL_1971732	USA/MA-CDCBI-CRSP_GUDJWAHATVA7I7KK/2021	2021-04-30	North America	USA	Broad Institute Clinical Research Sequencing Platform	Infectious Disease Program, Broad Institute of Harvard and MIT	Siddle et al
EPI_ISL_1743945	USA/MA-CDCBI-CRSP_GUFM747VCZXILFTY/2021	2021-04-13	North America	USA	Broad Institute Clinical Research Sequencing Platform	Infectious Disease Program, Broad Institute of Harvard and MIT	Siddle et al
EPI_ISL_4517012	USA/MA-CDCBI-CRSP_GUFOUVC7SOALE7HV/2021	2021-09-18	North America	USA	Broad Institute Clinical Research Sequencing Platform	Infectious Disease Program, Broad Institute of Harvard and MIT	Siddle et al
EPI_ISL_1971733	USA/MA-CDCBI-CRSP_GULHWBY6SRJDLMZ6/2021	2021-05-01	North America	USA	Broad Institute Clinical Research Sequencing Platform	Infectious Disease Program, Broad Institute of Harvard and MIT	Siddle et al
EPI_ISL_1786932	USA/MA-CDCBI-CRSP_GUYGUBUFEM3AMRUG/2021	2021-04-17	North America	USA	Broad Institute Clinical Research Sequencing Platform	Infectious Disease Program, Broad Institute of Harvard and MIT	Siddle et al
EPI_ISL_3913473	USA/MA-CDCBI-CRSP_GUZYG2BOU7LNSLTJ/2021	2021-08-25	North America	USA	Broad Institute Clinical Research Sequencing Platform	Infectious Disease Program, Broad Institute of Harvard and MIT	Siddle et al
EPI_ISL_4285775	USA/MA-CDCBI-CRSP_GV4S33RSAMKGTMY7/2021	2021-09-08	North America	USA	Broad Institute Clinical Research Sequencing Platform	Infectious Disease Program, Broad Institute of Harvard and MIT	Siddle et al
EPI_ISL_4497465	USA/MA-CDCBI-CRSP_GV5N3HOKMR3CFJ7J/2021	2021-09-14	North America	USA	Broad Institute Clinical Research Sequencing Platform	Infectious Disease Program, Broad Institute of Harvard and MIT	Siddle et al
EPI_ISL_4517014	USA/MA-CDCBI-CRSP_GVFFZD5VHORJBEBT/2021	2021-09-19	North America	USA	Broad Institute Clinical Research Sequencing Platform	Infectious Disease Program, Broad Institute of Harvard and MIT	Siddle et al
EPI_ISL_3945754	USA/MA-CDCBI-CRSP_GVH2C7GV6TMX5CAV/2021	2021-08-30	North America	USA	Broad Institute Clinical Research Sequencing Platform	Infectious Disease Program, Broad Institute of Harvard and MIT	Siddle et al
EPI_ISL_1968154	USA/MA-CDCBI-CRSP_GVJYU26IAEPACRPI/2021	2021-04-26	North America	USA	Broad Institute Clinical Research Sequencing Platform	Infectious Disease Program, Broad Institute of Harvard and MIT	Siddle et al
EPI_ISL_4628321	USA/MA-CDCBI-CRSP_GVSBTXQGZ4TJRH5L/2021	2021-09-20	North America	USA	Broad Institute Clinical Research Sequencing Platform	Infectious Disease Program, Broad Institute of Harvard and MIT	Siddle et al
EPI_ISL_3913659	USA/MA-CDCBI-CRSP_GVUUKZPKCDJNEYNX/2021	2021-08-26	North America	USA	Broad Institute Clinical Research Sequencing Platform	Infectious Disease Program, Broad Institute of Harvard and MIT	Siddle et al
EPI_ISL_4094577	USA/MA-CDCBI-CRSP_GVWC6T74T5VVHXXN/2021	2021-09-03	North America	USA	Broad Institute Clinical Research Sequencing Platform	Infectious Disease Program, Broad Institute of Harvard and MIT	Siddle et al
EPI_ISL_1743946	USA/MA-CDCBI-CRSP_GW4FVZL6WBNT2AHV/2021	2021-04-13	North America	USA	Broad Institute Clinical Research Sequencing Platform	Infectious Disease Program, Broad Institute of Harvard and MIT	Siddle et al
EPI_ISL_2096411	USA/MA-CDCBI-CRSP_GWDBOKJLFVTT3IIN/2021	2021-05-03	North America	USA	Broad Institute Clinical Research Sequencing Platform	Infectious Disease Program, Broad Institute of Harvard and MIT	Siddle et al
EPI_ISL_4285843	USA/MA-CDCBI-CRSP_GWFBNAC2TNJLIEBA/2021	2021-09-06	North America	USA	Broad Institute Clinical Research Sequencing Platform	Infectious Disease Program, Broad Institute of Harvard and MIT	Siddle et al
EPI_ISL_4729288	USA/MA-CDCBI-CRSP_GWJQNR2VVFE363YB/2021	2021-09-23	North America	USA	Broad Institute Clinical Research Sequencing Platform	Infectious Disease Program, Broad Institute of Harvard and MIT	Siddle et al
EPI_ISL_3913662	USA/MA-CDCBI-CRSP_GWNW7JK7JMSZ73NV/2021	2021-08-25	North America	USA	Broad Institute Clinical Research Sequencing Platform	Infectious Disease Program, Broad Institute of Harvard and MIT	Siddle et al
EPI_ISL_4304262	USA/MA-CDCBI-CRSP_GWQROF5EUBOILB25/2021	2021-09-09	North America	USA	Broad Institute Clinical Research Sequencing Platform	Infectious Disease Program, Broad Institute of Harvard and MIT	Siddle et al
EPI_ISL_3913665	USA/MA-CDCBI-CRSP_GWRZM6AATYPPU2BQ/2021	2021-08-26	North America	USA	Broad Institute Clinical Research Sequencing Platform	Infectious Disease Program, Broad Institute of Harvard and MIT	Siddle et al
EPI_ISL_4094583	USA/MA-CDCBI-CRSP_GXBHCGYBAIXGRX3J/2021	2021-09-03	North America	USA	Broad Institute Clinical Research Sequencing Platform	Infectious Disease Program, Broad Institute of Harvard and MIT	Siddle et al
EPI_ISL_3945755	USA/MA-CDCBI-CRSP_GXDLWJJMHMFIIX66/2021	2021-08-30	North America	USA	Broad Institute Clinical Research Sequencing Platform	Infectious Disease Program, Broad Institute of Harvard and MIT	Siddle et al
EPI_ISL_4757577	USA/MA-CDCBI-CRSP_GXGJUCR3I7B3MTND/2021	2021-09-24	North America	USA	Broad Institute Clinical Research Sequencing Platform	Infectious Disease Program, Broad Institute of Harvard and MIT	Siddle et al
EPI_ISL_4757585	USA/MA-CDCBI-CRSP_GXH3KRYFCFWSPGF7/2021	2021-09-24	North America	USA	Broad Institute Clinical Research Sequencing Platform	Infectious Disease Program, Broad Institute of Harvard and MIT	Siddle et al
EPI_ISL_4487873	USA/MA-CDCBI-CRSP_GXHVPWMQPD7YPW5F/2021	2021-09-13	North America	USA	Broad Institute Clinical Research Sequencing Platform	Infectious Disease Program, Broad Institute of Harvard and MIT	Siddle et al
EPI_ISL_4729292	USA/MA-CDCBI-CRSP_GXI3EZ6YOFHM7RRP/2021	2021-09-23	North America	USA	Broad Institute Clinical Research Sequencing Platform	Infectious Disease Program, Broad Institute of Harvard and MIT	Siddle et al
EPI_ISL_4638697	USA/MA-CDCBI-CRSP_GXNAFZZLJFBQSQVY/2021	2021-09-20	North America	USA	Broad Institute Clinical Research Sequencing Platform	Infectious Disease Program, Broad Institute of Harvard and MIT	Siddle et al
EPI_ISL_1743947	USA/MA-CDCBI-CRSP_GXOI4RJ6SZSKAK74/2021	2021-04-13	North America	USA	Broad Institute Clinical Research Sequencing Platform	Infectious Disease Program, Broad Institute of Harvard and MIT	Siddle et al
EPI_ISL_3913476	USA/MA-CDCBI-CRSP_GXRWINHA4FIMW6OS/2021	2021-08-24	North America	USA	Broad Institute Clinical Research Sequencing Platform	Infectious Disease Program, Broad Institute of Harvard and MIT	Siddle et al
EPI_ISL_4285501	USA/MA-CDCBI-CRSP_GY2XYGM2WOAEDVOQ/2021	2021-09-09	North America	USA	Broad Institute Clinical Research Sequencing Platform	Infectious Disease Program, Broad Institute of Harvard and MIT	Siddle et al
EPI_ISL_4729294	USA/MA-CDCBI-CRSP_GY3NFHY6RO2UCR2G/2021	2021-09-23	North America	USA	Broad Institute Clinical Research Sequencing Platform	Infectious Disease Program, Broad Institute of Harvard and MIT	Siddle et al
EPI_ISL_1918638	USA/MA-CDCBI-CRSP_GY4BFJ27BCBKZ2ZV/2021	2021-04-19	North America	USA	Broad Institute Clinical Research Sequencing Platform	Infectious Disease Program, Broad Institute of Harvard and MIT	Siddle et al
EPI_ISL_4638698	USA/MA-CDCBI-CRSP_GY6PUKA2UBFGAQQB/2021	2021-09-20	North America	USA	Broad Institute Clinical Research Sequencing Platform	Infectious Disease Program, Broad Institute of Harvard and MIT	Siddle et al
EPI_ISL_3913667	USA/MA-CDCBI-CRSP_GYKCFO6YKRPIZFQJ/2021	2021-08-26	North America	USA	Broad Institute Clinical Research Sequencing Platform	Infectious Disease Program, Broad Institute of Harvard and MIT	Siddle et al
EPI_ISL_4285787	USA/MA-CDCBI-CRSP_GYMLWHCLPPUBPXTZ/2021	2021-09-08	North America	USA	Broad Institute Clinical Research Sequencing Platform	Infectious Disease Program, Broad Institute of Harvard and MIT	Siddle et al
EPI_ISL_1918639	USA/MA-CDCBI-CRSP_GYMQAUF3CKBKRRPG/2021	2021-04-21	North America	USA	Broad Institute Clinical Research Sequencing Platform	Infectious Disease Program, Broad Institute of Harvard and MIT	Siddle et al
EPI_ISL_1971735	USA/MA-CDCBI-CRSP_GYNFPWDGRYY7ENQE/2021	2021-04-30	North America	USA	Broad Institute Clinical Research Sequencing Platform	Infectious Disease Program, Broad Institute of Harvard and MIT	Siddle et al
EPI_ISL_3913479	USA/MA-CDCBI-CRSP_GYQNYJMS2OIX47BL/2021	2021-08-24	North America	USA	Broad Institute Clinical Research Sequencing Platform	Infectious Disease Program, Broad Institute of Harvard and MIT	Siddle et al
EPI_ISL_4304264	USA/MA-CDCBI-CRSP_GYW3MSHQ3T44AANG/2021	2021-09-10	North America	USA	Broad Institute Clinical Research Sequencing Platform	Infectious Disease Program, Broad Institute of Harvard and MIT	Siddle et al
EPI_ISL_4516874	USA/MA-CDCBI-CRSP_GYZDFI2CQ3QEPDNL/2021	2021-09-15	North America	USA	Broad Institute Clinical Research Sequencing Platform	Infectious Disease Program, Broad Institute of Harvard and MIT	Siddle et al
EPI_ISL_1743948	USA/MA-CDCBI-CRSP_GYZY2YJS5KDDAF6L/2021	2021-04-14	North America	USA	Broad Institute Clinical Research Sequencing Platform	Infectious Disease Program, Broad Institute of Harvard and MIT	Siddle et al
EPI_ISL_4628323	USA/MA-CDCBI-CRSP_GZ43HT6AUZ3PR3NY/2021	2021-09-20	North America	USA	Broad Institute Clinical Research Sequencing Platform	Infectious Disease Program, Broad Institute of Harvard and MIT	Siddle et al
EPI_ISL_1710488	USA/MA-CDCBI-CRSP_GZ57PMSLTCV7QEQM/2021	2021-04-02	North America	USA	Broad Institute Clinical Research Sequencing Platform	Infectious Disease Program, Broad Institute of Harvard and MIT	Siddle et al
EPI_ISL_4729296	USA/MA-CDCBI-CRSP_GZAPVJDRGU2DEC2T/2021	2021-09-23	North America	USA	Broad Institute Clinical Research Sequencing Platform	Infectious Disease Program, Broad Institute of Harvard and MIT	Siddle et al
EPI_ISL_1825499	USA/MA-CDCBI-CRSP_GZC54ZHZDGPC2CDT/2021	2021-04-22	North America	USA	Broad Institute Clinical Research Sequencing Platform	Infectious Disease Program, Broad Institute of Harvard and MIT	Siddle et al
EPI_ISL_3937864	USA/MA-CDCBI-CRSP_GZKRQNVUNLYQM7ZA/2021	2021-08-27	North America	USA	Broad Institute Clinical Research Sequencing Platform	Infectious Disease Program, Broad Institute of Harvard and MIT	Siddle et al
EPI_ISL_3945756	USA/MA-CDCBI-CRSP_GZOULWREXA5GCTFM/2021	2021-08-30	North America	USA	Broad Institute Clinical Research Sequencing Platform	Infectious Disease Program, Broad Institute of Harvard and MIT	Siddle et al
EPI_ISL_1743949	USA/MA-CDCBI-CRSP_GZPVU6UJECGTCCPN/2021	2021-04-13	North America	USA	Broad Institute Clinical Research Sequencing Platform	Infectious Disease Program, Broad Institute of Harvard and MIT	Siddle et al
EPI_ISL_4497467	USA/MA-CDCBI-CRSP_GZRUOVL3UVZAHCJR/2021	2021-09-14	North America	USA	Broad Institute Clinical Research Sequencing Platform	Infectious Disease Program, Broad Institute of Harvard and MIT	Siddle et al
EPI_ISL_4094568	USA/MA-CDCBI-CRSP_GZVOHYXHTXGTEMUB/2021	2021-09-04	North America	USA	Broad Institute Clinical Research Sequencing Platform	Infectious Disease Program, Broad Institute of Harvard and MIT	Siddle et al
EPI_ISL_4497468	USA/MA-CDCBI-CRSP_GZZWRPFKMK3P7FC3/2021	2021-09-14	North America	USA	Broad Institute Clinical Research Sequencing Platform	Infectious Disease Program, Broad Institute of Harvard and MIT	Siddle et al
EPI_ISL_4094473	USA/MA-CDCBI-CRSP_H23SIU5EMJFG6EVE/2021	2021-09-01	North America	USA	Broad Institute Clinical Research Sequencing Platform	Infectious Disease Program, Broad Institute of Harvard and MIT	Siddle et al
EPI_ISL_4094480	USA/MA-CDCBI-CRSP_H25EBAUC6TXATMGK/2021	2021-09-02	North America	USA	Broad Institute Clinical Research Sequencing Platform	Infectious Disease Program, Broad Institute of Harvard and MIT	Siddle et al
EPI_ISL_1743950	USA/MA-CDCBI-CRSP_H2EJKCVSXZ3W7Q6K/2021	2021-04-14	North America	USA	Broad Institute Clinical Research Sequencing Platform	Infectious Disease Program, Broad Institute of Harvard and MIT	Siddle et al
EPI_ISL_3937861	USA/MA-CDCBI-CRSP_H2P4ITQ3AETBT5RB/2021	2021-08-26	North America	USA	Broad Institute Clinical Research Sequencing Platform	Infectious Disease Program, Broad Institute of Harvard and MIT	Siddle et al
EPI_ISL_4094705	USA/MA-CDCBI-CRSP_H2SQ5Y7QB6BQP43Z/2021	2021-09-04	North America	USA	Broad Institute Clinical Research Sequencing Platform	Infectious Disease Program, Broad Institute of Harvard and MIT	Siddle et al
EPI_ISL_3913482	USA/MA-CDCBI-CRSP_H2T55EVVUMGPB5UF/2021	2021-08-24	North America	USA	Broad Institute Clinical Research Sequencing Platform	Infectious Disease Program, Broad Institute of Harvard and MIT	Siddle et al
EPI_ISL_1743951	USA/MA-CDCBI-CRSP_H2V7YUT4Y227KTQM/2021	2021-04-14	North America	USA	Broad Institute Clinical Research Sequencing Platform	Infectious Disease Program, Broad Institute of Harvard and MIT	Siddle et al
EPI_ISL_4517016	USA/MA-CDCBI-CRSP_H2VHCC3K6V5GTARD/2021	2021-09-18	North America	USA	Broad Institute Clinical Research Sequencing Platform	Infectious Disease Program, Broad Institute of Harvard and MIT	Siddle et al
EPI_ISL_1786934	USA/MA-CDCBI-CRSP_H2XAOE5P2VVSGPDV/2021	2021-04-17	North America	USA	Broad Institute Clinical Research Sequencing Platform	Infectious Disease Program, Broad Institute of Harvard and MIT	Siddle et al
EPI_ISL_4497469	USA/MA-CDCBI-CRSP_H33JQZYHWJKZ7MKA/2021	2021-09-14	North America	USA	Broad Institute Clinical Research Sequencing Platform	Infectious Disease Program, Broad Institute of Harvard and MIT	Siddle et al
EPI_ISL_4454638	USA/MA-CDCBI-CRSP_H34MQCS5I5446HS2/2021	2021-09-13	North America	USA	Broad Institute Clinical Research Sequencing Platform	Infectious Disease Program, Broad Institute of Harvard and MIT	Siddle et al
EPI_ISL_3723855	USA/MA-CDCBI-CRSP_H355SCGVSY7YNS2B/2021	2021-08-16	North America	USA	Broad Institute Clinical Research Sequencing Platform	Infectious Disease Program, Broad Institute of Harvard and MIT	Siddle et al
EPI_ISL_1786935	USA/MA-CDCBI-CRSP_H356Q7LK7A3WIT2R/2021	2021-04-17	North America	USA	Broad Institute Clinical Research Sequencing Platform	Infectious Disease Program, Broad Institute of Harvard and MIT	Siddle et al
EPI_ISL_4285851	USA/MA-CDCBI-CRSP_H36V2ESCGELY53R3/2021	2021-09-05	North America	USA	Broad Institute Clinical Research Sequencing Platform	Infectious Disease Program, Broad Institute of Harvard and MIT	Siddle et al
EPI_ISL_3913483	USA/MA-CDCBI-CRSP_H3A6QXTEWONNZM2G/2021	2021-08-24	North America	USA	Broad Institute Clinical Research Sequencing Platform	Infectious Disease Program, Broad Institute of Harvard and MIT	Siddle et al
EPI_ISL_4285791	USA/MA-CDCBI-CRSP_H3BC4WVLFM4DQLPN/2021	2021-09-08	North America	USA	Broad Institute Clinical Research Sequencing Platform	Infectious Disease Program, Broad Institute of Harvard and MIT	Siddle et al
EPI_ISL_3945757	USA/MA-CDCBI-CRSP_H3BZZPUKSVE7XZZ4/2021	2021-08-30	North America	USA	Broad Institute Clinical Research Sequencing Platform	Infectious Disease Program, Broad Institute of Harvard and MIT	Siddle et al
EPI_ISL_4094711	USA/MA-CDCBI-CRSP_H3D3DGMDF3FSA77L/2021	2021-09-03	North America	USA	Broad Institute Clinical Research Sequencing Platform	Infectious Disease Program, Broad Institute of Harvard and MIT	Siddle et al
EPI_ISL_4304266	USA/MA-CDCBI-CRSP_H3H7QPMJIAB75HKO/2021	2021-09-10	North America	USA	Broad Institute Clinical Research Sequencing Platform	Infectious Disease Program, Broad Institute of Harvard and MIT	Siddle et al
EPI_ISL_4285503	USA/MA-CDCBI-CRSP_H3OIEJW2V47BHXO4/2021	2021-09-09	North America	USA	Broad Institute Clinical Research Sequencing Platform	Infectious Disease Program, Broad Institute of Harvard and MIT	Siddle et al
EPI_ISL_2312109	USA/MA-CDCBI-CRSP_H3OTBIY5TGFCXSOC/2021	2021-05-20	North America	USA	Broad Institute Clinical Research Sequencing Platform	Infectious Disease Program, Broad Institute of Harvard and MIT	Siddle et al
EPI_ISL_4285507	USA/MA-CDCBI-CRSP_H3SIIOI7JLBPAS5T/2021	2021-09-09	North America	USA	Broad Institute Clinical Research Sequencing Platform	Infectious Disease Program, Broad Institute of Harvard and MIT	Siddle et al
EPI_ISL_1710431	USA/MA-CDCBI-CRSP_H3UFBB7IZEZFJW5F/2021	2021-04-02	North America	USA	Broad Institute Clinical Research Sequencing Platform	Infectious Disease Program, Broad Institute of Harvard and MIT	Siddle et al
EPI_ISL_1971737	USA/MA-CDCBI-CRSP_H3VLMJKKFZU7TREC/2021	2021-04-28	North America	USA	Broad Institute Clinical Research Sequencing Platform	Infectious Disease Program, Broad Institute of Harvard and MIT	Siddle et al
EPI_ISL_4285857	USA/MA-CDCBI-CRSP_H3YPEGJQ45NMRD7Z/2021	2021-09-07	North America	USA	Broad Institute Clinical Research Sequencing Platform	Infectious Disease Program, Broad Institute of Harvard and MIT	Siddle et al
EPI_ISL_4729300	USA/MA-CDCBI-CRSP_H46LY4X2772ZMAA7/2021	2021-09-21	North America	USA	Broad Institute Clinical Research Sequencing Platform	Infectious Disease Program, Broad Institute of Harvard and MIT	Siddle et al
EPI_ISL_4285511	USA/MA-CDCBI-CRSP_H47E6PHQHGVBTBTW/2021	2021-09-09	North America	USA	Broad Institute Clinical Research Sequencing Platform	Infectious Disease Program, Broad Institute of Harvard and MIT	Siddle et al
EPI_ISL_4285860	USA/MA-CDCBI-CRSP_H47I6O7DFRZ4WVLF/2021	2021-09-07	North America	USA	Broad Institute Clinical Research Sequencing Platform	Infectious Disease Program, Broad Institute of Harvard and MIT	Siddle et al
EPI_ISL_3937868	USA/MA-CDCBI-CRSP_H4BRV64WOFBD72M5/2021	2021-08-27	North America	USA	Broad Institute Clinical Research Sequencing Platform	Infectious Disease Program, Broad Institute of Harvard and MIT	Siddle et al
EPI_ISL_4094590	USA/MA-CDCBI-CRSP_H4EJK7VHZSOXFNPV/2021	2021-09-02	North America	USA	Broad Institute Clinical Research Sequencing Platform	Infectious Disease Program, Broad Institute of Harvard and MIT	Siddle et al
EPI_ISL_4094486	USA/MA-CDCBI-CRSP_H4I2IHP263HSOOHG/2021	2021-09-02	North America	USA	Broad Institute Clinical Research Sequencing Platform	Infectious Disease Program, Broad Institute of Harvard and MIT	Siddle et al
EPI_ISL_4304080	USA/MA-CDCBI-CRSP_H4ITIUNEDL2FEHSA/2021	2021-09-09	North America	USA	Broad Institute Clinical Research Sequencing Platform	Infectious Disease Program, Broad Institute of Harvard and MIT	Siddle et al
EPI_ISL_4517019	USA/MA-CDCBI-CRSP_H4J7DIY2YZWHWGJS/2021	2021-09-18	North America	USA	Broad Institute Clinical Research Sequencing Platform	Infectious Disease Program, Broad Institute of Harvard and MIT	Siddle et al
EPI_ISL_4454640	USA/MA-CDCBI-CRSP_H4JRXNA2WPHCOVXY/2021	2021-09-12	North America	USA	Broad Institute Clinical Research Sequencing Platform	Infectious Disease Program, Broad Institute of Harvard and MIT	Siddle et al
EPI_ISL_4516713	USA/MA-CDCBI-CRSP_H4RAGLYKU5VWG2X6/2021	2021-09-17	North America	USA	Broad Institute Clinical Research Sequencing Platform	Infectious Disease Program, Broad Institute of Harvard and MIT	Siddle et al
EPI_ISL_2104021	USA/MA-CDCBI-CRSP_H4TUWTMBRLCLDEFL/2021	2021-05-07	North America	USA	Broad Institute Clinical Research Sequencing Platform	Infectious Disease Program, Broad Institute of Harvard and MIT	Siddle et al
EPI_ISL_4628324	USA/MA-CDCBI-CRSP_H4VRFMWQFSKBC77X/2021	2021-09-20	North America	USA	Broad Institute Clinical Research Sequencing Platform	Infectious Disease Program, Broad Institute of Harvard and MIT	Siddle et al
EPI_ISL_4094596	USA/MA-CDCBI-CRSP_H4XPZ2ZUHW6YFVDP/2021	2021-09-02	North America	USA	Broad Institute Clinical Research Sequencing Platform	Infectious Disease Program, Broad Institute of Harvard and MIT	Siddle et al
EPI_ISL_4094602	USA/MA-CDCBI-CRSP_H4ZBHAMQ4J6DTI5N/2021	2021-09-02	North America	USA	Broad Institute Clinical Research Sequencing Platform	Infectious Disease Program, Broad Institute of Harvard and MIT	Siddle et al
EPI_ISL_1743952	USA/MA-CDCBI-CRSP_H52EOCXU75SODKPX/2021	2021-04-14	North America	USA	Broad Institute Clinical Research Sequencing Platform	Infectious Disease Program, Broad Institute of Harvard and MIT	Siddle et al
EPI_ISL_4454644	USA/MA-CDCBI-CRSP_H53P5NJ3E3MLFGS5/2021	2021-09-12	North America	USA	Broad Institute Clinical Research Sequencing Platform	Infectious Disease Program, Broad Institute of Harvard and MIT	Siddle et al
EPI_ISL_4285865	USA/MA-CDCBI-CRSP_H5BCKLC7SDEPGF6M/2021	2021-09-07	North America	USA	Broad Institute Clinical Research Sequencing Platform	Infectious Disease Program, Broad Institute of Harvard and MIT	Siddle et al
EPI_ISL_2096412	USA/MA-CDCBI-CRSP_H5BSPPXCORKBCDTW/2021	2021-05-04	North America	USA	Broad Institute Clinical Research Sequencing Platform	Infectious Disease Program, Broad Institute of Harvard and MIT	Siddle et al
EPI_ISL_4497470	USA/MA-CDCBI-CRSP_H5DRWRUBXCNVPLT5/2021	2021-09-14	North America	USA	Broad Institute Clinical Research Sequencing Platform	Infectious Disease Program, Broad Institute of Harvard and MIT	Siddle et al
EPI_ISL_4304083	USA/MA-CDCBI-CRSP_H5KGHOJSLO5DCLRI/2021	2021-09-09	North America	USA	Broad Institute Clinical Research Sequencing Platform	Infectious Disease Program, Broad Institute of Harvard and MIT	Siddle et al
EPI_ISL_1743953	USA/MA-CDCBI-CRSP_H5KIMTKL42K24H2Z/2021	2021-04-13	North America	USA	Broad Institute Clinical Research Sequencing Platform	Infectious Disease Program, Broad Institute of Harvard and MIT	Siddle et al
EPI_ISL_4454647	USA/MA-CDCBI-CRSP_H5PZDWAAGD7EGE7B/2021	2021-09-12	North America	USA	Broad Institute Clinical Research Sequencing Platform	Infectious Disease Program, Broad Institute of Harvard and MIT	Siddle et al
EPI_ISL_4285870	USA/MA-CDCBI-CRSP_H5VTQR4VBPMY5HLX/2021	2021-09-05	North America	USA	Broad Institute Clinical Research Sequencing Platform	Infectious Disease Program, Broad Institute of Harvard and MIT	Siddle et al
EPI_ISL_1743954	USA/MA-CDCBI-CRSP_H5ZUYIZMBPJQWSKB/2021	2021-04-14	North America	USA	Broad Institute Clinical Research Sequencing Platform	Infectious Disease Program, Broad Institute of Harvard and MIT	Siddle et al
EPI_ISL_4094492	USA/MA-CDCBI-CRSP_H66PWKY34VAF3ZIZ/2021	2021-09-01	North America	USA	Broad Institute Clinical Research Sequencing Platform	Infectious Disease Program, Broad Institute of Harvard and MIT	Siddle et al
EPI_ISL_4638699	USA/MA-CDCBI-CRSP_H6AYVOKWJE724TEM/2021	2021-09-20	North America	USA	Broad Institute Clinical Research Sequencing Platform	Infectious Disease Program, Broad Institute of Harvard and MIT	Siddle et al
EPI_ISL_4757586	USA/MA-CDCBI-CRSP_H6JTBOOEXA7MAEMF/2021	2021-09-24	North America	USA	Broad Institute Clinical Research Sequencing Platform	Infectious Disease Program, Broad Institute of Harvard and MIT	Siddle et al
EPI_ISL_3945758	USA/MA-CDCBI-CRSP_H6K4BEKCW5JT5WB3/2021	2021-08-30	North America	USA	Broad Institute Clinical Research Sequencing Platform	Infectious Disease Program, Broad Institute of Harvard and MIT	Siddle et al
EPI_ISL_3913673	USA/MA-CDCBI-CRSP_H6OAGCB54T5GFZMG/2021	2021-08-26	North America	USA	Broad Institute Clinical Research Sequencing Platform	Infectious Disease Program, Broad Institute of Harvard and MIT	Siddle et al
EPI_ISL_1825344	USA/MA-CDCBI-CRSP_H6PBZYGFBCX4WXUK/2021	2021-04-25	North America	USA	Broad Institute Clinical Research Sequencing Platform	Infectious Disease Program, Broad Institute of Harvard and MIT	Siddle et al
EPI_ISL_3937867	USA/MA-CDCBI-CRSP_H6PDY3X55CUDCWTN/2021	2021-08-28	North America	USA	Broad Institute Clinical Research Sequencing Platform	Infectious Disease Program, Broad Institute of Harvard and MIT	Siddle et al
EPI_ISL_4628325	USA/MA-CDCBI-CRSP_H6PGFRKFWZIAJ5RP/2021	2021-09-20	North America	USA	Broad Institute Clinical Research Sequencing Platform	Infectious Disease Program, Broad Institute of Harvard and MIT	Siddle et al
EPI_ISL_1918641	USA/MA-CDCBI-CRSP_H6UHB6S6H2GHCW5Q/2021	2021-04-21	North America	USA	Broad Institute Clinical Research Sequencing Platform	Infectious Disease Program, Broad Institute of Harvard and MIT	Siddle et al
EPI_ISL_2312111	USA/MA-CDCBI-CRSP_H6UQ4522VYFWLLTW/2021	2021-05-18	North America	USA	Broad Institute Clinical Research Sequencing Platform	Infectious Disease Program, Broad Institute of Harvard and MIT	Siddle et al
EPI_ISL_4757590	USA/MA-CDCBI-CRSP_H6XQ5SS7H5PZFXJ6/2021	2021-09-27	North America	USA	Broad Institute Clinical Research Sequencing Platform	Infectious Disease Program, Broad Institute of Harvard and MIT	Siddle et al
EPI_ISL_4757591	USA/MA-CDCBI-CRSP_H73JIR7RX5BGC5JN/2021	2021-09-26	North America	USA	Broad Institute Clinical Research Sequencing Platform	Infectious Disease Program, Broad Institute of Harvard and MIT	Siddle et al
EPI_ISL_4628327	USA/MA-CDCBI-CRSP_H77HAWM32SVVNUAJ/2021	2021-09-20	North America	USA	Broad Institute Clinical Research Sequencing Platform	Infectious Disease Program, Broad Institute of Harvard and MIT	Siddle et al
EPI_ISL_4304268	USA/MA-CDCBI-CRSP_H7DXB2WVBBFVWQHV/2021	2021-09-11	North America	USA	Broad Institute Clinical Research Sequencing Platform	Infectious Disease Program, Broad Institute of Harvard and MIT	Siddle et al
EPI_ISL_4094490	USA/MA-CDCBI-CRSP_H7DYOQ2EYA6ASO2Y/2021	2021-08-31	North America	USA	Broad Institute Clinical Research Sequencing Platform	Infectious Disease Program, Broad Institute of Harvard and MIT	Siddle et al
EPI_ISL_4757596	USA/MA-CDCBI-CRSP_H7G7G5TIJWX3B2ML/2021	2021-09-26	North America	USA	Broad Institute Clinical Research Sequencing Platform	Infectious Disease Program, Broad Institute of Harvard and MIT	Siddle et al
EPI_ISL_3913486	USA/MA-CDCBI-CRSP_H7HY3L7O3MGX3DSW/2021	2021-08-24	North America	USA	Broad Institute Clinical Research Sequencing Platform	Infectious Disease Program, Broad Institute of Harvard and MIT	Siddle et al
EPI_ISL_4285874	USA/MA-CDCBI-CRSP_H7NH5ADB67U5W2PR/2021	2021-09-07	North America	USA	Broad Institute Clinical Research Sequencing Platform	Infectious Disease Program, Broad Institute of Harvard and MIT	Siddle et al
EPI_ISL_4094574	USA/MA-CDCBI-CRSP_H7O52GCDVJDE3V2T/2021	2021-09-05	North America	USA	Broad Institute Clinical Research Sequencing Platform	Infectious Disease Program, Broad Institute of Harvard and MIT	Siddle et al
EPI_ISL_4757597	USA/MA-CDCBI-CRSP_H7ODRP6YJGTETCX6/2021	2021-09-27	North America	USA	Broad Institute Clinical Research Sequencing Platform	Infectious Disease Program, Broad Institute of Harvard and MIT	Siddle et al
EPI_ISL_3913489	USA/MA-CDCBI-CRSP_H7XMF2POU7N5ZLLD/2021	2021-08-24	North America	USA	Broad Institute Clinical Research Sequencing Platform	Infectious Disease Program, Broad Institute of Harvard and MIT	Siddle et al
EPI_ISL_4304272	USA/MA-CDCBI-CRSP_H7ZUEPKYVZX2GB3I/2021	2021-09-10	North America	USA	Broad Institute Clinical Research Sequencing Platform	Infectious Disease Program, Broad Institute of Harvard and MIT	Siddle et al
EPI_ISL_4517022	USA/MA-CDCBI-CRSP_HA7FC64VLMJMNYYY/2021	2021-09-18	North America	USA	Broad Institute Clinical Research Sequencing Platform	Infectious Disease Program, Broad Institute of Harvard and MIT	Siddle et al
EPI_ISL_4517025	USA/MA-CDCBI-CRSP_HAA2PYILAXGIEKKA/2021	2021-09-16	North America	USA	Broad Institute Clinical Research Sequencing Platform	Infectious Disease Program, Broad Institute of Harvard and MIT	Siddle et al
EPI_ISL_4497471	USA/MA-CDCBI-CRSP_HADL2HZXXRKIUXM4/2021	2021-09-14	North America	USA	Broad Institute Clinical Research Sequencing Platform	Infectious Disease Program, Broad Institute of Harvard and MIT	Siddle et al
EPI_ISL_4285798	USA/MA-CDCBI-CRSP_HADOI3Y4YCWGYBFI/2021	2021-09-08	North America	USA	Broad Institute Clinical Research Sequencing Platform	Infectious Disease Program, Broad Institute of Harvard and MIT	Siddle et al
EPI_ISL_4729304	USA/MA-CDCBI-CRSP_HAMWUSZFEQYKH3ZN/2021	2021-09-23	North America	USA	Broad Institute Clinical Research Sequencing Platform	Infectious Disease Program, Broad Institute of Harvard and MIT	Siddle et al
EPI_ISL_4516890	USA/MA-CDCBI-CRSP_HARGFITJWJWWKLRP/2021	2021-09-15	North America	USA	Broad Institute Clinical Research Sequencing Platform	Infectious Disease Program, Broad Institute of Harvard and MIT	Siddle et al
EPI_ISL_3937871	USA/MA-CDCBI-CRSP_HB6VHR7UXKA6U7I3/2021	2021-08-26	North America	USA	Broad Institute Clinical Research Sequencing Platform	Infectious Disease Program, Broad Institute of Harvard and MIT	Siddle et al
EPI_ISL_4094722	USA/MA-CDCBI-CRSP_HBC6GOCCLD2YIGQZ/2021	2021-09-01	North America	USA	Broad Institute Clinical Research Sequencing Platform	Infectious Disease Program, Broad Institute of Harvard and MIT	Siddle et al
EPI_ISL_4497472	USA/MA-CDCBI-CRSP_HBFQYLUOXC7B7727/2021	2021-09-14	North America	USA	Broad Institute Clinical Research Sequencing Platform	Infectious Disease Program, Broad Institute of Harvard and MIT	Siddle et al
EPI_ISL_3945759	USA/MA-CDCBI-CRSP_HBJ6RA2XIJXAAZY7/2021	2021-08-30	North America	USA	Broad Institute Clinical Research Sequencing Platform	Infectious Disease Program, Broad Institute of Harvard and MIT	Siddle et al
EPI_ISL_1743955	USA/MA-CDCBI-CRSP_HBKMCFXYMT3G6EKB/2021	2021-04-14	North America	USA	Broad Institute Clinical Research Sequencing Platform	Infectious Disease Program, Broad Institute of Harvard and MIT	Siddle et al
EPI_ISL_2096415	USA/MA-CDCBI-CRSP_HBQIIOVC7PETWZA3/2021	2021-05-03	North America	USA	Broad Institute Clinical Research Sequencing Platform	Infectious Disease Program, Broad Institute of Harvard and MIT	Siddle et al
EPI_ISL_3913675	USA/MA-CDCBI-CRSP_HBQUZCLHNRIELW6C/2021	2021-08-25	North America	USA	Broad Institute Clinical Research Sequencing Platform	Infectious Disease Program, Broad Institute of Harvard and MIT	Siddle et al
EPI_ISL_3945760	USA/MA-CDCBI-CRSP_HBUJT6OC23IOAW4M/2021	2021-08-30	North America	USA	Broad Institute Clinical Research Sequencing Platform	Infectious Disease Program, Broad Institute of Harvard and MIT	Siddle et al
EPI_ISL_1786936	USA/MA-CDCBI-CRSP_HBUK2N5TYVUR4QIU/2021	2021-04-17	North America	USA	Broad Institute Clinical Research Sequencing Platform	Infectious Disease Program, Broad Institute of Harvard and MIT	Siddle et al
EPI_ISL_3937873	USA/MA-CDCBI-CRSP_HBV2GL2WNVZKUTAH/2021	2021-08-27	North America	USA	Broad Institute Clinical Research Sequencing Platform	Infectious Disease Program, Broad Institute of Harvard and MIT	Siddle et al
EPI_ISL_2104023	USA/MA-CDCBI-CRSP_HC3MMSIN7TRRA2UD/2021	2021-05-05	North America	USA	Broad Institute Clinical Research Sequencing Platform	Infectious Disease Program, Broad Institute of Harvard and MIT	Siddle et al
EPI_ISL_1825472	USA/MA-CDCBI-CRSP_HC3WWQPM7ULYC5HQ/2021	2021-04-23	North America	USA	Broad Institute Clinical Research Sequencing Platform	Infectious Disease Program, Broad Institute of Harvard and MIT	Siddle et al
EPI_ISL_1825532	USA/MA-CDCBI-CRSP_HC5CHER6ZCLCGTDL/2021	2021-04-23	North America	USA	Broad Institute Clinical Research Sequencing Platform	Infectious Disease Program, Broad Institute of Harvard and MIT	Siddle et al
EPI_ISL_4304085	USA/MA-CDCBI-CRSP_HCAUC4BJXA6JSYXI/2021	2021-09-07	North America	USA	Broad Institute Clinical Research Sequencing Platform	Infectious Disease Program, Broad Institute of Harvard and MIT	Siddle et al
EPI_ISL_3945761	USA/MA-CDCBI-CRSP_HCFBI2RKX2XK3QCV/2021	2021-08-29	North America	USA	Broad Institute Clinical Research Sequencing Platform	Infectious Disease Program, Broad Institute of Harvard and MIT	Siddle et al
EPI_ISL_4094586	USA/MA-CDCBI-CRSP_HCGGLFQWI6XD74BQ/2021	2021-08-31	North America	USA	Broad Institute Clinical Research Sequencing Platform	Infectious Disease Program, Broad Institute of Harvard and MIT	Siddle et al
EPI_ISL_2312113	USA/MA-CDCBI-CRSP_HCL6233THDTAZHWZ/2021	2021-05-20	North America	USA	Broad Institute Clinical Research Sequencing Platform	Infectious Disease Program, Broad Institute of Harvard and MIT	Siddle et al
EPI_ISL_4454653	USA/MA-CDCBI-CRSP_HCRP6PDLD2MFP4XM/2021	2021-09-12	North America	USA	Broad Institute Clinical Research Sequencing Platform	Infectious Disease Program, Broad Institute of Harvard and MIT	Siddle et al
EPI_ISL_2104024	USA/MA-CDCBI-CRSP_HCWPJULH5UBET36Q/2021	2021-05-07	North America	USA	Broad Institute Clinical Research Sequencing Platform	Infectious Disease Program, Broad Institute of Harvard and MIT	Siddle et al
EPI_ISL_4285802	USA/MA-CDCBI-CRSP_HCZJY4U7UEC4CA54/2021	2021-09-08	North America	USA	Broad Institute Clinical Research Sequencing Platform	Infectious Disease Program, Broad Institute of Harvard and MIT	Siddle et al
EPI_ISL_1743956	USA/MA-CDCBI-CRSP_HDF2RXBOIOXZPCTY/2021	2021-04-14	North America	USA	Broad Institute Clinical Research Sequencing Platform	Infectious Disease Program, Broad Institute of Harvard and MIT	Siddle et al
EPI_ISL_4638701	USA/MA-CDCBI-CRSP_HDGLTIYBLPWIB7QF/2021	2021-09-20	North America	USA	Broad Institute Clinical Research Sequencing Platform	Infectious Disease Program, Broad Institute of Harvard and MIT	Siddle et al
EPI_ISL_3913680	USA/MA-CDCBI-CRSP_HDLBAOCMM33MCEHL/2021	2021-08-25	North America	USA	Broad Institute Clinical Research Sequencing Platform	Infectious Disease Program, Broad Institute of Harvard and MIT	Siddle et al
EPI_ISL_4757602	USA/MA-CDCBI-CRSP_HDM3GKHBGCKHOV4P/2021	2021-09-25	North America	USA	Broad Institute Clinical Research Sequencing Platform	Infectious Disease Program, Broad Institute of Harvard and MIT	Siddle et al
EPI_ISL_4285807	USA/MA-CDCBI-CRSP_HDNAONYFI4GAY2FC/2021	2021-09-08	North America	USA	Broad Institute Clinical Research Sequencing Platform	Infectious Disease Program, Broad Institute of Harvard and MIT	Siddle et al
EPI_ISL_4285811	USA/MA-CDCBI-CRSP_HDODDN2QD6FAE453/2021	2021-09-08	North America	USA	Broad Institute Clinical Research Sequencing Platform	Infectious Disease Program, Broad Institute of Harvard and MIT	Siddle et al
EPI_ISL_4285515	USA/MA-CDCBI-CRSP_HDPL4LDGMVKR4JSS/2021	2021-09-09	North America	USA	Broad Institute Clinical Research Sequencing Platform	Infectious Disease Program, Broad Institute of Harvard and MIT	Siddle et al
EPI_ISL_4094505	USA/MA-CDCBI-CRSP_HDT5YAYFOJO7AKGA/2021	2021-09-01	North America	USA	Broad Institute Clinical Research Sequencing Platform	Infectious Disease Program, Broad Institute of Harvard and MIT	Siddle et al
EPI_ISL_4285519	USA/MA-CDCBI-CRSP_HDTSWWH5Z6PSQ2SA/2021	2021-09-09	North America	USA	Broad Institute Clinical Research Sequencing Platform	Infectious Disease Program, Broad Institute of Harvard and MIT	Siddle et al
EPI_ISL_4304087	USA/MA-CDCBI-CRSP_HDU4GSSZ54WSEBHH/2021	2021-09-08	North America	USA	Broad Institute Clinical Research Sequencing Platform	Infectious Disease Program, Broad Institute of Harvard and MIT	Siddle et al
EPI_ISL_4729306	USA/MA-CDCBI-CRSP_HDWBVLWRHWNEWIEJ/2021	2021-09-23	North America	USA	Broad Institute Clinical Research Sequencing Platform	Infectious Disease Program, Broad Institute of Harvard and MIT	Siddle et al
EPI_ISL_4757603	USA/MA-CDCBI-CRSP_HE2PC3PWBZO4C5YD/2021	2021-09-24	North America	USA	Broad Institute Clinical Research Sequencing Platform	Infectious Disease Program, Broad Institute of Harvard and MIT	Siddle et al
EPI_ISL_1743957	USA/MA-CDCBI-CRSP_HE4JQT3U4TFPCHTC/2021	2021-04-14	North America	USA	Broad Institute Clinical Research Sequencing Platform	Infectious Disease Program, Broad Institute of Harvard and MIT	Siddle et al
EPI_ISL_4285815	USA/MA-CDCBI-CRSP_HEIXO65CEIERZC7D/2021	2021-09-08	North America	USA	Broad Institute Clinical Research Sequencing Platform	Infectious Disease Program, Broad Institute of Harvard and MIT	Siddle et al
EPI_ISL_4516894	USA/MA-CDCBI-CRSP_HEKN6GLC3C4MHCG3/2021	2021-09-16	North America	USA	Broad Institute Clinical Research Sequencing Platform	Infectious Disease Program, Broad Institute of Harvard and MIT	Siddle et al
EPI_ISL_3913683	USA/MA-CDCBI-CRSP_HENI6WHT6AHCFPRK/2021	2021-08-25	North America	USA	Broad Institute Clinical Research Sequencing Platform	Infectious Disease Program, Broad Institute of Harvard and MIT	Siddle et al
EPI_ISL_1786938	USA/MA-CDCBI-CRSP_HEUC6R23KXVPSP4L/2021	2021-04-17	North America	USA	Broad Institute Clinical Research Sequencing Platform	Infectious Disease Program, Broad Institute of Harvard and MIT	Siddle et al
EPI_ISL_4757612	USA/MA-CDCBI-CRSP_HEUNFYSKWPT5VRQY/2021	2021-09-24	North America	USA	Broad Institute Clinical Research Sequencing Platform	Infectious Disease Program, Broad Institute of Harvard and MIT	Siddle et al
EPI_ISL_4094728	USA/MA-CDCBI-CRSP_HEV2PGOLAMUGAVI3/2021	2021-09-01	North America	USA	Broad Institute Clinical Research Sequencing Platform	Infectious Disease Program, Broad Institute of Harvard and MIT	Siddle et al
EPI_ISL_4517028	USA/MA-CDCBI-CRSP_HEVIMSFQSAU3VW7F/2021	2021-09-16	North America	USA	Broad Institute Clinical Research Sequencing Platform	Infectious Disease Program, Broad Institute of Harvard and MIT	Siddle et al
EPI_ISL_4516897	USA/MA-CDCBI-CRSP_HEWXUJYQJECBXPLS/2021	2021-09-15	North America	USA	Broad Institute Clinical Research Sequencing Platform	Infectious Disease Program, Broad Institute of Harvard and MIT	Siddle et al
EPI_ISL_1743958	USA/MA-CDCBI-CRSP_HF2K6QD3WWNYEQ4Q/2021	2021-04-14	North America	USA	Broad Institute Clinical Research Sequencing Platform	Infectious Disease Program, Broad Institute of Harvard and MIT	Siddle et al
EPI_ISL_2312116	USA/MA-CDCBI-CRSP_HFA54YA2GS65PMG3/2021	2021-05-19	North America	USA	Broad Institute Clinical Research Sequencing Platform	Infectious Disease Program, Broad Institute of Harvard and MIT	Siddle et al
EPI_ISL_3913492	USA/MA-CDCBI-CRSP_HFBNTGEAE2KSCZ74/2021	2021-08-24	North America	USA	Broad Institute Clinical Research Sequencing Platform	Infectious Disease Program, Broad Institute of Harvard and MIT	Siddle et al
EPI_ISL_4094605	USA/MA-CDCBI-CRSP_HFD7H2O5NZYUPUFP/2021	2021-09-03	North America	USA	Broad Institute Clinical Research Sequencing Platform	Infectious Disease Program, Broad Institute of Harvard and MIT	Siddle et al
EPI_ISL_1918646	USA/MA-CDCBI-CRSP_HFEJ2C3ZSY6VNN3Z/2021	2021-04-22	North America	USA	Broad Institute Clinical Research Sequencing Platform	Infectious Disease Program, Broad Institute of Harvard and MIT	Siddle et al
EPI_ISL_4285819	USA/MA-CDCBI-CRSP_HFHNUYQBUKURCVKQ/2021	2021-09-08	North America	USA	Broad Institute Clinical Research Sequencing Platform	Infectious Disease Program, Broad Institute of Harvard and MIT	Siddle et al
EPI_ISL_4516900	USA/MA-CDCBI-CRSP_HFHSBWTSZJHDGMH7/2021	2021-09-15	North America	USA	Broad Institute Clinical Research Sequencing Platform	Infectious Disease Program, Broad Institute of Harvard and MIT	Siddle et al
EPI_ISL_4094735	USA/MA-CDCBI-CRSP_HFJWP3HE2Z7BMVPE/2021	2021-09-03	North America	USA	Broad Institute Clinical Research Sequencing Platform	Infectious Disease Program, Broad Institute of Harvard and MIT	Siddle et al
EPI_ISL_4094611	USA/MA-CDCBI-CRSP_HFRTDRQEAZAFNYWJ/2021	2021-09-02	North America	USA	Broad Institute Clinical Research Sequencing Platform	Infectious Disease Program, Broad Institute of Harvard and MIT	Siddle et al
EPI_ISL_4285878	USA/MA-CDCBI-CRSP_HFSPCXCBPOZQQYSE/2021	2021-09-06	North America	USA	Broad Institute Clinical Research Sequencing Platform	Infectious Disease Program, Broad Institute of Harvard and MIT	Siddle et al
EPI_ISL_1743959	USA/MA-CDCBI-CRSP_HFTP3NRSOUFVKSX6/2021	2021-04-14	North America	USA	Broad Institute Clinical Research Sequencing Platform	Infectious Disease Program, Broad Institute of Harvard and MIT	Siddle et al
EPI_ISL_4094741	USA/MA-CDCBI-CRSP_HFVTT6WILSV3UXK2/2021	2021-09-04	North America	USA	Broad Institute Clinical Research Sequencing Platform	Infectious Disease Program, Broad Institute of Harvard and MIT	Siddle et al
EPI_ISL_4094745	USA/MA-CDCBI-CRSP_HFXE6UIJR2WBLN5K/2021	2021-09-04	North America	USA	Broad Institute Clinical Research Sequencing Platform	Infectious Disease Program, Broad Institute of Harvard and MIT	Siddle et al
EPI_ISL_1743960	USA/MA-CDCBI-CRSP_HFZC5VR2ZE56O5HS/2021	2021-04-14	North America	USA	Broad Institute Clinical Research Sequencing Platform	Infectious Disease Program, Broad Institute of Harvard and MIT	Siddle et al
EPI_ISL_4497473	USA/MA-CDCBI-CRSP_HG2VHTHK35FHU6V4/2021	2021-09-14	North America	USA	Broad Institute Clinical Research Sequencing Platform	Infectious Disease Program, Broad Institute of Harvard and MIT	Siddle et al
EPI_ISL_3408406	USA/MA-CDCBI-CRSP_HG7BVTI6RIPBOCQ3/2021	2021-08-05	North America	USA	Broad Institute Clinical Research Sequencing Platform	Infectious Disease Program, Broad Institute of Harvard and MIT	Siddle et al
EPI_ISL_2104026	USA/MA-CDCBI-CRSP_HGDQ53GAGNVVFRPL/2021	2021-05-05	North America	USA	Broad Institute Clinical Research Sequencing Platform	Infectious Disease Program, Broad Institute of Harvard and MIT	Siddle et al
EPI_ISL_4094617	USA/MA-CDCBI-CRSP_HGHTZQXGM7E4G26P/2021	2021-09-03	North America	USA	Broad Institute Clinical Research Sequencing Platform	Infectious Disease Program, Broad Institute of Harvard and MIT	Siddle et al
EPI_ISL_4285523	USA/MA-CDCBI-CRSP_HGOOGNW3QKA22N25/2021	2021-09-09	North America	USA	Broad Institute Clinical Research Sequencing Platform	Infectious Disease Program, Broad Institute of Harvard and MIT	Siddle et al
EPI_ISL_4516903	USA/MA-CDCBI-CRSP_HGOWT6UQAENZ4CJV/2021	2021-09-15	North America	USA	Broad Institute Clinical Research Sequencing Platform	Infectious Disease Program, Broad Institute of Harvard and MIT	Siddle et al
EPI_ISL_1743961	USA/MA-CDCBI-CRSP_HGPH57LNJRNYEYW3/2021	2021-04-14	North America	USA	Broad Institute Clinical Research Sequencing Platform	Infectious Disease Program, Broad Institute of Harvard and MIT	Siddle et al
EPI_ISL_3937875	USA/MA-CDCBI-CRSP_HGRMMRMOTF3FRHQS/2021	2021-08-26	North America	USA	Broad Institute Clinical Research Sequencing Platform	Infectious Disease Program, Broad Institute of Harvard and MIT	Siddle et al
EPI_ISL_4517034	USA/MA-CDCBI-CRSP_HGROXIV2CK2HO2KR/2021	2021-09-16	North America	USA	Broad Institute Clinical Research Sequencing Platform	Infectious Disease Program, Broad Institute of Harvard and MIT	Siddle et al
EPI_ISL_4757613	USA/MA-CDCBI-CRSP_HGV6WQRJVRJ3R7IV/2021	2021-09-26	North America	USA	Broad Institute Clinical Research Sequencing Platform	Infectious Disease Program, Broad Institute of Harvard and MIT	Siddle et al
EPI_ISL_4094593	USA/MA-CDCBI-CRSP_HGXATXPTUA7YDRGY/2021	2021-09-05	North America	USA	Broad Institute Clinical Research Sequencing Platform	Infectious Disease Program, Broad Institute of Harvard and MIT	Siddle et al
EPI_ISL_4497474	USA/MA-CDCBI-CRSP_HGXXYBHIF7QILOVA/2021	2021-09-14	North America	USA	Broad Institute Clinical Research Sequencing Platform	Infectious Disease Program, Broad Institute of Harvard and MIT	Siddle et al
EPI_ISL_4285883	USA/MA-CDCBI-CRSP_HH6GFVUHE5TEBOPZ/2021	2021-09-07	North America	USA	Broad Institute Clinical Research Sequencing Platform	Infectious Disease Program, Broad Institute of Harvard and MIT	Siddle et al
EPI_ISL_3937872	USA/MA-CDCBI-CRSP_HH6RNEHRBWMFH3LZ/2021	2021-08-28	North America	USA	Broad Institute Clinical Research Sequencing Platform	Infectious Disease Program, Broad Institute of Harvard and MIT	Siddle et al
EPI_ISL_4516906	USA/MA-CDCBI-CRSP_HHDKTQNERXADN5TB/2021	2021-09-15	North America	USA	Broad Institute Clinical Research Sequencing Platform	Infectious Disease Program, Broad Institute of Harvard and MIT	Siddle et al
EPI_ISL_1825513	USA/MA-CDCBI-CRSP_HHOGPQ7LPFNKBIBA/2021	2021-04-22	North America	USA	Broad Institute Clinical Research Sequencing Platform	Infectious Disease Program, Broad Institute of Harvard and MIT	Siddle et al
EPI_ISL_4094757	USA/MA-CDCBI-CRSP_HHRGXZAULASFNZYH/2021	2021-09-03	North America	USA	Broad Institute Clinical Research Sequencing Platform	Infectious Disease Program, Broad Institute of Harvard and MIT	Siddle et al
EPI_ISL_4285527	USA/MA-CDCBI-CRSP_HHUTSWHSC732S7AK/2021	2021-09-09	North America	USA	Broad Institute Clinical Research Sequencing Platform	Infectious Disease Program, Broad Institute of Harvard and MIT	Siddle et al
EPI_ISL_4285823	USA/MA-CDCBI-CRSP_HHVINTKGYJQ4JG2C/2021	2021-09-08	North America	USA	Broad Institute Clinical Research Sequencing Platform	Infectious Disease Program, Broad Institute of Harvard and MIT	Siddle et al
EPI_ISL_4094517	USA/MA-CDCBI-CRSP_HHX3AE2AWTMXL4Q5/2021	2021-09-01	North America	USA	Broad Institute Clinical Research Sequencing Platform	Infectious Disease Program, Broad Institute of Harvard and MIT	Siddle et al
EPI_ISL_4757617	USA/MA-CDCBI-CRSP_HHXBXD3K46MOVOVB/2021	2021-09-23	North America	USA	Broad Institute Clinical Research Sequencing Platform	Infectious Disease Program, Broad Institute of Harvard and MIT	Siddle et al
EPI_ISL_4304089	USA/MA-CDCBI-CRSP_HHYGFFMRL4FWNHXY/2021	2021-09-09	North America	USA	Broad Institute Clinical Research Sequencing Platform	Infectious Disease Program, Broad Institute of Harvard and MIT	Siddle et al
EPI_ISL_4304279	USA/MA-CDCBI-CRSP_HHYZCYVC43TTWASX/2021	2021-09-09	North America	USA	Broad Institute Clinical Research Sequencing Platform	Infectious Disease Program, Broad Institute of Harvard and MIT	Siddle et al
EPI_ISL_1918648	USA/MA-CDCBI-CRSP_HI7M7IJJ7FBVVPTE/2021	2021-04-22	North America	USA	Broad Institute Clinical Research Sequencing Platform	Infectious Disease Program, Broad Institute of Harvard and MIT	Siddle et al
EPI_ISL_1743962	USA/MA-CDCBI-CRSP_HIB44MESAUZLV7HA/2021	2021-04-14	North America	USA	Broad Institute Clinical Research Sequencing Platform	Infectious Disease Program, Broad Institute of Harvard and MIT	Siddle et al
EPI_ISL_3913686	USA/MA-CDCBI-CRSP_HIQBJYNZ6F4HKJXS/2021	2021-08-26	North America	USA	Broad Institute Clinical Research Sequencing Platform	Infectious Disease Program, Broad Institute of Harvard and MIT	Siddle et al
EPI_ISL_2096416	USA/MA-CDCBI-CRSP_HJ3Z335WXFYK33HN/2021	2021-05-04	North America	USA	Broad Institute Clinical Research Sequencing Platform	Infectious Disease Program, Broad Institute of Harvard and MIT	Siddle et al
EPI_ISL_4628330	USA/MA-CDCBI-CRSP_HJDESKMTIDJJLFV3/2021	2021-09-20	North America	USA	Broad Institute Clinical Research Sequencing Platform	Infectious Disease Program, Broad Institute of Harvard and MIT	Siddle et al
EPI_ISL_3937877	USA/MA-CDCBI-CRSP_HJEC4XVTFR5ASMHV/2021	2021-08-26	North America	USA	Broad Institute Clinical Research Sequencing Platform	Infectious Disease Program, Broad Institute of Harvard and MIT	Siddle et al
EPI_ISL_1918649	USA/MA-CDCBI-CRSP_HJKQCNPB25WQLPOV/2021	2021-04-19	North America	USA	Broad Institute Clinical Research Sequencing Platform	Infectious Disease Program, Broad Institute of Harvard and MIT	Siddle et al
EPI_ISL_3937879	USA/MA-CDCBI-CRSP_HJLJLLGGYSTDAJBB/2021	2021-08-26	North America	USA	Broad Institute Clinical Research Sequencing Platform	Infectious Disease Program, Broad Institute of Harvard and MIT	Siddle et al
EPI_ISL_4517043	USA/MA-CDCBI-CRSP_HJYFPHR3YHL3DHZY/2021	2021-09-16	North America	USA	Broad Institute Clinical Research Sequencing Platform	Infectious Disease Program, Broad Institute of Harvard and MIT	Siddle et al
EPI_ISL_4304090	USA/MA-CDCBI-CRSP_HK7VWLFPLOVLO2ME/2021	2021-09-09	North America	USA	Broad Institute Clinical Research Sequencing Platform	Infectious Disease Program, Broad Institute of Harvard and MIT	Siddle et al
EPI_ISL_4628332	USA/MA-CDCBI-CRSP_HKNF6BTWVMI6C4TE/2021	2021-09-20	North America	USA	Broad Institute Clinical Research Sequencing Platform	Infectious Disease Program, Broad Institute of Harvard and MIT	Siddle et al
EPI_ISL_1743963	USA/MA-CDCBI-CRSP_HKSNMET3L3IC2PHV/2021	2021-04-13	North America	USA	Broad Institute Clinical Research Sequencing Platform	Infectious Disease Program, Broad Institute of Harvard and MIT	Siddle et al
EPI_ISL_4729312	USA/MA-CDCBI-CRSP_HKTNJVYZVVXNSA6W/2021	2021-09-21	North America	USA	Broad Institute Clinical Research Sequencing Platform	Infectious Disease Program, Broad Institute of Harvard and MIT	Siddle et al
EPI_ISL_4094599	USA/MA-CDCBI-CRSP_HKXBXY3IK65Y4LUY/2021	2021-09-04	North America	USA	Broad Institute Clinical Research Sequencing Platform	Infectious Disease Program, Broad Institute of Harvard and MIT	Siddle et al
EPI_ISL_3937885	USA/MA-CDCBI-CRSP_HL24ABWCNUXPGB5U/2021	2021-08-26	North America	USA	Broad Institute Clinical Research Sequencing Platform	Infectious Disease Program, Broad Institute of Harvard and MIT	Siddle et al
EPI_ISL_4454659	USA/MA-CDCBI-CRSP_HL26WB4XE6JGS2FO/2021	2021-09-12	North America	USA	Broad Institute Clinical Research Sequencing Platform	Infectious Disease Program, Broad Institute of Harvard and MIT	Siddle et al
EPI_ISL_4094522	USA/MA-CDCBI-CRSP_HL5G6BWR3C4ORZHJ/2021	2021-09-01	North America	USA	Broad Institute Clinical Research Sequencing Platform	Infectious Disease Program, Broad Institute of Harvard and MIT	Siddle et al
EPI_ISL_1786942	USA/MA-CDCBI-CRSP_HL5ON3KSLSLLI2SL/2021	2021-04-19	North America	USA	Broad Institute Clinical Research Sequencing Platform	Infectious Disease Program, Broad Institute of Harvard and MIT	Siddle et al
EPI_ISL_4094526	USA/MA-CDCBI-CRSP_HLBUHDIYIY4DNAYC/2021	2021-09-02	North America	USA	Broad Institute Clinical Research Sequencing Platform	Infectious Disease Program, Broad Institute of Harvard and MIT	Siddle et al
EPI_ISL_3945762	USA/MA-CDCBI-CRSP_HLFCV2EA7KFKM37W/2021	2021-08-30	North America	USA	Broad Institute Clinical Research Sequencing Platform	Infectious Disease Program, Broad Institute of Harvard and MIT	Siddle et al
EPI_ISL_4094764	USA/MA-CDCBI-CRSP_HLGURIJJIIEUU52E/2021	2021-09-01	North America	USA	Broad Institute Clinical Research Sequencing Platform	Infectious Disease Program, Broad Institute of Harvard and MIT	Siddle et al
EPI_ISL_4516909	USA/MA-CDCBI-CRSP_HLHUBUBWYS5THX52/2021	2021-09-14	North America	USA	Broad Institute Clinical Research Sequencing Platform	Infectious Disease Program, Broad Institute of Harvard and MIT	Siddle et al
EPI_ISL_4304093	USA/MA-CDCBI-CRSP_HLIDP2VOL4XH4RN7/2021	2021-09-09	North America	USA	Broad Institute Clinical Research Sequencing Platform	Infectious Disease Program, Broad Institute of Harvard and MIT	Siddle et al
EPI_ISL_3945763	USA/MA-CDCBI-CRSP_HLIOYL7NHVFD2RUZ/2021	2021-08-29	North America	USA	Broad Institute Clinical Research Sequencing Platform	Infectious Disease Program, Broad Institute of Harvard and MIT	Siddle et al
EPI_ISL_4517046	USA/MA-CDCBI-CRSP_HLLI2N5RP7A67UME/2021	2021-09-16	North America	USA	Broad Institute Clinical Research Sequencing Platform	Infectious Disease Program, Broad Institute of Harvard and MIT	Siddle et al
EPI_ISL_3937874	USA/MA-CDCBI-CRSP_HLOALIEYAXV7SXQI/2021	2021-08-27	North America	USA	Broad Institute Clinical Research Sequencing Platform	Infectious Disease Program, Broad Institute of Harvard and MIT	Siddle et al
EPI_ISL_4094530	USA/MA-CDCBI-CRSP_HLREBCPWYMP3XKFN/2021	2021-09-01	North America	USA	Broad Institute Clinical Research Sequencing Platform	Infectious Disease Program, Broad Institute of Harvard and MIT	Siddle et al
EPI_ISL_2096417	USA/MA-CDCBI-CRSP_HLTT2AEPDACVIGJZ/2021	2021-05-03	North America	USA	Broad Institute Clinical Research Sequencing Platform	Infectious Disease Program, Broad Institute of Harvard and MIT	Siddle et al
EPI_ISL_3913692	USA/MA-CDCBI-CRSP_HLVCS2L4WG5TPAJK/2021	2021-08-25	North America	USA	Broad Institute Clinical Research Sequencing Platform	Infectious Disease Program, Broad Institute of Harvard and MIT	Siddle et al
EPI_ISL_4285894	USA/MA-CDCBI-CRSP_HLVNWQOVZM7L56DN/2021	2021-09-07	North America	USA	Broad Institute Clinical Research Sequencing Platform	Infectious Disease Program, Broad Institute of Harvard and MIT	Siddle et al
EPI_ISL_4757618	USA/MA-CDCBI-CRSP_HLVPAORGRFZJNNUD/2021	2021-09-24	North America	USA	Broad Institute Clinical Research Sequencing Platform	Infectious Disease Program, Broad Institute of Harvard and MIT	Siddle et al
EPI_ISL_1786943	USA/MA-CDCBI-CRSP_HLYDSDPENTWKKNBC/2021	2021-04-18	North America	USA	Broad Institute Clinical Research Sequencing Platform	Infectious Disease Program, Broad Institute of Harvard and MIT	Siddle et al
EPI_ISL_4094771	USA/MA-CDCBI-CRSP_HLYPS5R5OADIE6JH/2021	2021-09-01	North America	USA	Broad Institute Clinical Research Sequencing Platform	Infectious Disease Program, Broad Institute of Harvard and MIT	Siddle et al
EPI_ISL_4304280	USA/MA-CDCBI-CRSP_HMCOHWOVRH4YF267/2021	2021-09-10	North America	USA	Broad Institute Clinical Research Sequencing Platform	Infectious Disease Program, Broad Institute of Harvard and MIT	Siddle et al
EPI_ISL_2104028	USA/MA-CDCBI-CRSP_HMCXOBM7CNAYPQD4/2021	2021-05-06	North America	USA	Broad Institute Clinical Research Sequencing Platform	Infectious Disease Program, Broad Institute of Harvard and MIT	Siddle et al
EPI_ISL_3937886	USA/MA-CDCBI-CRSP_HMGEXIQ3T4W5X7KO/2021	2021-08-26	North America	USA	Broad Institute Clinical Research Sequencing Platform	Infectious Disease Program, Broad Institute of Harvard and MIT	Siddle et al
EPI_ISL_4094607	USA/MA-CDCBI-CRSP_HMNXFKQSDLGRDTWF/2021	2021-08-31	North America	USA	Broad Institute Clinical Research Sequencing Platform	Infectious Disease Program, Broad Institute of Harvard and MIT	Siddle et al
EPI_ISL_4094625	USA/MA-CDCBI-CRSP_HMS6FKZPLXCF5RQQ/2021	2021-09-03	North America	USA	Broad Institute Clinical Research Sequencing Platform	Infectious Disease Program, Broad Institute of Harvard and MIT	Siddle et al
EPI_ISL_4517049	USA/MA-CDCBI-CRSP_HMU2UOIZJYFAE46L/2021	2021-09-17	North America	USA	Broad Institute Clinical Research Sequencing Platform	Infectious Disease Program, Broad Institute of Harvard and MIT	Siddle et al
EPI_ISL_4729315	USA/MA-CDCBI-CRSP_HMUBOFPTGTJ6AVOO/2021	2021-09-23	North America	USA	Broad Institute Clinical Research Sequencing Platform	Infectious Disease Program, Broad Institute of Harvard and MIT	Siddle et al
EPI_ISL_2096419	USA/MA-CDCBI-CRSP_HMUD3XN6RCYC4U7K/2021	2021-04-29	North America	USA	Broad Institute Clinical Research Sequencing Platform	Infectious Disease Program, Broad Institute of Harvard and MIT	Siddle et al
EPI_ISL_3913695	USA/MA-CDCBI-CRSP_HMUOLU2Y4PRMTOUB/2021	2021-08-26	North America	USA	Broad Institute Clinical Research Sequencing Platform	Infectious Disease Program, Broad Institute of Harvard and MIT	Siddle et al
EPI_ISL_4729317	USA/MA-CDCBI-CRSP_HMW2XL4JRFCE7K47/2021	2021-09-23	North America	USA	Broad Institute Clinical Research Sequencing Platform	Infectious Disease Program, Broad Institute of Harvard and MIT	Siddle et al
EPI_ISL_4516912	USA/MA-CDCBI-CRSP_HMX5WKM6MEPZLJRW/2021	2021-09-14	North America	USA	Broad Institute Clinical Research Sequencing Platform	Infectious Disease Program, Broad Institute of Harvard and MIT	Siddle et al
EPI_ISL_4094542	USA/MA-CDCBI-CRSP_HMX7HMQING2ENRGV/2021	2021-09-01	North America	USA	Broad Institute Clinical Research Sequencing Platform	Infectious Disease Program, Broad Institute of Harvard and MIT	Siddle et al
EPI_ISL_4454661	USA/MA-CDCBI-CRSP_HMXWAGRKBWOQW32F/2021	2021-09-13	North America	USA	Broad Institute Clinical Research Sequencing Platform	Infectious Disease Program, Broad Institute of Harvard and MIT	Siddle et al
EPI_ISL_4517052	USA/MA-CDCBI-CRSP_HMZYBF6G32EH4FQT/2021	2021-09-18	North America	USA	Broad Institute Clinical Research Sequencing Platform	Infectious Disease Program, Broad Institute of Harvard and MIT	Siddle et al
EPI_ISL_4304282	USA/MA-CDCBI-CRSP_HN2LCDFAP7N45OMY/2021	2021-09-10	North America	USA	Broad Institute Clinical Research Sequencing Platform	Infectious Disease Program, Broad Institute of Harvard and MIT	Siddle et al
EPI_ISL_1968160	USA/MA-CDCBI-CRSP_HN4Z6WCEGQ2CN74U/2021	2021-04-27	North America	USA	Broad Institute Clinical Research Sequencing Platform	Infectious Disease Program, Broad Institute of Harvard and MIT	Siddle et al
EPI_ISL_4094500	USA/MA-CDCBI-CRSP_HN624QJXVJN5BC6E/2021	2021-08-24	North America	USA	Broad Institute Clinical Research Sequencing Platform	Infectious Disease Program, Broad Institute of Harvard and MIT	Siddle et al
EPI_ISL_4497475	USA/MA-CDCBI-CRSP_HNE34FF232JF4XU2/2021	2021-09-14	North America	USA	Broad Institute Clinical Research Sequencing Platform	Infectious Disease Program, Broad Institute of Harvard and MIT	Siddle et al
EPI_ISL_2096421	USA/MA-CDCBI-CRSP_HNKOIWMNFCJ6GG7X/2021	2021-04-30	North America	USA	Broad Institute Clinical Research Sequencing Platform	Infectious Disease Program, Broad Institute of Harvard and MIT	Siddle et al
EPI_ISL_4094776	USA/MA-CDCBI-CRSP_HNKZ2VJM66H64Y6K/2021	2021-09-01	North America	USA	Broad Institute Clinical Research Sequencing Platform	Infectious Disease Program, Broad Institute of Harvard and MIT	Siddle et al
EPI_ISL_3407885	USA/MA-CDCBI-CRSP_HNLSCZZ2BK5ZMCPG/2021	2021-08-01	North America	USA	Broad Institute Clinical Research Sequencing Platform	Infectious Disease Program, Broad Institute of Harvard and MIT	Siddle et al
EPI_ISL_3945764	USA/MA-CDCBI-CRSP_HNOUHLBGHCC4B7TX/2021	2021-08-30	North America	USA	Broad Institute Clinical Research Sequencing Platform	Infectious Disease Program, Broad Institute of Harvard and MIT	Siddle et al
EPI_ISL_1710338	USA/MA-CDCBI-CRSP_HNPYL3DPAMSHCGZL/2021	2021-03-24	North America	USA	Broad Institute Clinical Research Sequencing Platform	Infectious Disease Program, Broad Institute of Harvard and MIT	Siddle et al
EPI_ISL_4729197	USA/MA-CDCBI-CRSP_HNUBQE3EJP5HFCS5/2021	2021-09-22	North America	USA	Broad Institute Clinical Research Sequencing Platform	Infectious Disease Program, Broad Institute of Harvard and MIT	Siddle et al
EPI_ISL_3937876	USA/MA-CDCBI-CRSP_HO5VERLU34GDAX2N/2021	2021-08-28	North America	USA	Broad Institute Clinical Research Sequencing Platform	Infectious Disease Program, Broad Institute of Harvard and MIT	Siddle et al
EPI_ISL_4304284	USA/MA-CDCBI-CRSP_HO7GKRSPHXNHV4KD/2021	2021-09-10	North America	USA	Broad Institute Clinical Research Sequencing Platform	Infectious Disease Program, Broad Institute of Harvard and MIT	Siddle et al
EPI_ISL_4454665	USA/MA-CDCBI-CRSP_HOBDBHBSZOZSCO6C/2021	2021-09-12	North America	USA	Broad Institute Clinical Research Sequencing Platform	Infectious Disease Program, Broad Institute of Harvard and MIT	Siddle et al
EPI_ISL_4638702	USA/MA-CDCBI-CRSP_HOEQ4B55LQKIEUPN/2021	2021-09-20	North America	USA	Broad Institute Clinical Research Sequencing Platform	Infectious Disease Program, Broad Institute of Harvard and MIT	Siddle et al
EPI_ISL_4094783	USA/MA-CDCBI-CRSP_HOJFLOFOO47JBBLD/2021	2021-09-03	North America	USA	Broad Institute Clinical Research Sequencing Platform	Infectious Disease Program, Broad Institute of Harvard and MIT	Siddle et al
EPI_ISL_4094790	USA/MA-CDCBI-CRSP_HOLTSPXYNNOE2X57/2021	2021-09-01	North America	USA	Broad Institute Clinical Research Sequencing Platform	Infectious Disease Program, Broad Institute of Harvard and MIT	Siddle et al
EPI_ISL_4517055	USA/MA-CDCBI-CRSP_HOSMBI33UAZWD6GV/2021	2021-09-16	North America	USA	Broad Institute Clinical Research Sequencing Platform	Infectious Disease Program, Broad Institute of Harvard and MIT	Siddle et al
EPI_ISL_3945766	USA/MA-CDCBI-CRSP_HOTNBAPQXWLHDRGJ/2021	2021-08-29	North America	USA	Broad Institute Clinical Research Sequencing Platform	Infectious Disease Program, Broad Institute of Harvard and MIT	Siddle et al
EPI_ISL_3913499	USA/MA-CDCBI-CRSP_HOUWURJTSBVUTJPM/2021	2021-08-24	North America	USA	Broad Institute Clinical Research Sequencing Platform	Infectious Disease Program, Broad Institute of Harvard and MIT	Siddle et al
EPI_ISL_4517058	USA/MA-CDCBI-CRSP_HOYZY2B6SPUBSHP6/2021	2021-09-19	North America	USA	Broad Institute Clinical Research Sequencing Platform	Infectious Disease Program, Broad Institute of Harvard and MIT	Siddle et al
EPI_ISL_3913697	USA/MA-CDCBI-CRSP_HPB2B536ACO5IAOU/2021	2021-08-25	North America	USA	Broad Institute Clinical Research Sequencing Platform	Infectious Disease Program, Broad Institute of Harvard and MIT	Siddle et al
EPI_ISL_3913502	USA/MA-CDCBI-CRSP_HPKMAIVATHZL2B2T/2021	2021-08-24	North America	USA	Broad Institute Clinical Research Sequencing Platform	Infectious Disease Program, Broad Institute of Harvard and MIT	Siddle et al
EPI_ISL_4304286	USA/MA-CDCBI-CRSP_HPOJSKABR4Z5TERI/2021	2021-09-09	North America	USA	Broad Institute Clinical Research Sequencing Platform	Infectious Disease Program, Broad Institute of Harvard and MIT	Siddle et al
EPI_ISL_4285898	USA/MA-CDCBI-CRSP_HPPPJAOK5CQPKF5U/2021	2021-09-05	North America	USA	Broad Institute Clinical Research Sequencing Platform	Infectious Disease Program, Broad Institute of Harvard and MIT	Siddle et al
EPI_ISL_1968161	USA/MA-CDCBI-CRSP_HPTRFGK3ICAFNBZU/2021	2021-04-26	North America	USA	Broad Institute Clinical Research Sequencing Platform	Infectious Disease Program, Broad Institute of Harvard and MIT	Siddle et al
EPI_ISL_4285836	USA/MA-CDCBI-CRSP_HPVZJT6RADEGZWNS/2021	2021-09-07	North America	USA	Broad Institute Clinical Research Sequencing Platform	Infectious Disease Program, Broad Institute of Harvard and MIT	Siddle et al
EPI_ISL_4094797	USA/MA-CDCBI-CRSP_HQ6VG26CWD2KU2A6/2021	2021-09-01	North America	USA	Broad Institute Clinical Research Sequencing Platform	Infectious Disease Program, Broad Institute of Harvard and MIT	Siddle et al
EPI_ISL_4628335	USA/MA-CDCBI-CRSP_HQNC2ANZLW4LJR25/2021	2021-09-20	North America	USA	Broad Institute Clinical Research Sequencing Platform	Infectious Disease Program, Broad Institute of Harvard and MIT	Siddle et al
EPI_ISL_3937890	USA/MA-CDCBI-CRSP_HQOP62NJ5UZPZLMW/2021	2021-08-27	North America	USA	Broad Institute Clinical Research Sequencing Platform	Infectious Disease Program, Broad Institute of Harvard and MIT	Siddle et al
EPI_ISL_1971744	USA/MA-CDCBI-CRSP_HQPRJSRBUMI6YBAI/2021	2021-04-30	North America	USA	Broad Institute Clinical Research Sequencing Platform	Infectious Disease Program, Broad Institute of Harvard and MIT	Siddle et al
EPI_ISL_4285840	USA/MA-CDCBI-CRSP_HQTRSQ43XWGN5BJ4/2021	2021-09-08	North America	USA	Broad Institute Clinical Research Sequencing Platform	Infectious Disease Program, Broad Institute of Harvard and MIT	Siddle et al
EPI_ISL_4628336	USA/MA-CDCBI-CRSP_HQYIX24VG3Y7T5QV/2021	2021-09-19	North America	USA	Broad Institute Clinical Research Sequencing Platform	Infectious Disease Program, Broad Institute of Harvard and MIT	Siddle et al
EPI_ISL_1825193	USA/MA-CDCBI-CRSP_HR4JR5GXE5OH5V44/2021	2021-04-25	North America	USA	Broad Institute Clinical Research Sequencing Platform	Infectious Disease Program, Broad Institute of Harvard and MIT	Siddle et al
EPI_ISL_3937892	USA/MA-CDCBI-CRSP_HR4ZZ7YIZYWVODIQ/2021	2021-08-26	North America	USA	Broad Institute Clinical Research Sequencing Platform	Infectious Disease Program, Broad Institute of Harvard and MIT	Siddle et al
EPI_ISL_4517061	USA/MA-CDCBI-CRSP_HRBECWDLXKYLEZOO/2021	2021-09-16	North America	USA	Broad Institute Clinical Research Sequencing Platform	Infectious Disease Program, Broad Institute of Harvard and MIT	Siddle et al
EPI_ISL_1825425	USA/MA-CDCBI-CRSP_HRI6NICN6RTUB5ZF/2021	2021-04-22	North America	USA	Broad Institute Clinical Research Sequencing Platform	Infectious Disease Program, Broad Institute of Harvard and MIT	Siddle et al
EPI_ISL_4729323	USA/MA-CDCBI-CRSP_HRJPFD2MU4ZWBNYU/2021	2021-09-23	North America	USA	Broad Institute Clinical Research Sequencing Platform	Infectious Disease Program, Broad Institute of Harvard and MIT	Siddle et al
EPI_ISL_4304288	USA/MA-CDCBI-CRSP_HRODS7OFPWNWL37W/2021	2021-09-10	North America	USA	Broad Institute Clinical Research Sequencing Platform	Infectious Disease Program, Broad Institute of Harvard and MIT	Siddle et al
EPI_ISL_4285844	USA/MA-CDCBI-CRSP_HROE7VYXJIYKENA6/2021	2021-09-08	North America	USA	Broad Institute Clinical Research Sequencing Platform	Infectious Disease Program, Broad Institute of Harvard and MIT	Siddle et al
EPI_ISL_3945768	USA/MA-CDCBI-CRSP_HRPSTFZMJWZG3GYX/2021	2021-08-30	North America	USA	Broad Institute Clinical Research Sequencing Platform	Infectious Disease Program, Broad Institute of Harvard and MIT	Siddle et al
EPI_ISL_4094554	USA/MA-CDCBI-CRSP_HRSXZUJNAXBB7SAI/2021	2021-09-02	North America	USA	Broad Institute Clinical Research Sequencing Platform	Infectious Disease Program, Broad Institute of Harvard and MIT	Siddle et al
EPI_ISL_4729203	USA/MA-CDCBI-CRSP_HRVYAZIGEHNECHDJ/2021	2021-09-22	North America	USA	Broad Institute Clinical Research Sequencing Platform	Infectious Disease Program, Broad Institute of Harvard and MIT	Siddle et al
EPI_ISL_1743964	USA/MA-CDCBI-CRSP_HRZBHBB67F6S3GRZ/2021	2021-04-15	North America	USA	Broad Institute Clinical Research Sequencing Platform	Infectious Disease Program, Broad Institute of Harvard and MIT	Siddle et al
EPI_ISL_1743965	USA/MA-CDCBI-CRSP_HS2AQLHUX7P52XEH/2021	2021-04-13	North America	USA	Broad Institute Clinical Research Sequencing Platform	Infectious Disease Program, Broad Institute of Harvard and MIT	Siddle et al
EPI_ISL_4094613	USA/MA-CDCBI-CRSP_HS6X7SCQ4UZH34EE/2021	2021-09-01	North America	USA	Broad Institute Clinical Research Sequencing Platform	Infectious Disease Program, Broad Institute of Harvard and MIT	Siddle et al
EPI_ISL_3913505	USA/MA-CDCBI-CRSP_HSDLUMRVRLUIXTQ2/2021	2021-08-24	North America	USA	Broad Institute Clinical Research Sequencing Platform	Infectious Disease Program, Broad Institute of Harvard and MIT	Siddle et al
EPI_ISL_4094620	USA/MA-CDCBI-CRSP_HSGBPGKOFOBDGTNW/2021	2021-09-04	North America	USA	Broad Institute Clinical Research Sequencing Platform	Infectious Disease Program, Broad Institute of Harvard and MIT	Siddle et al
EPI_ISL_4729325	USA/MA-CDCBI-CRSP_HSHSHZ3SBGH5PNTY/2021	2021-09-21	North America	USA	Broad Institute Clinical Research Sequencing Platform	Infectious Disease Program, Broad Institute of Harvard and MIT	Siddle et al
EPI_ISL_4729327	USA/MA-CDCBI-CRSP_HSID4VKFOCELV6UP/2021	2021-09-23	North America	USA	Broad Institute Clinical Research Sequencing Platform	Infectious Disease Program, Broad Institute of Harvard and MIT	Siddle et al
EPI_ISL_4729329	USA/MA-CDCBI-CRSP_HSMNVWLTLTMYLFV4/2021	2021-09-21	North America	USA	Broad Institute Clinical Research Sequencing Platform	Infectious Disease Program, Broad Institute of Harvard and MIT	Siddle et al
EPI_ISL_4517067	USA/MA-CDCBI-CRSP_HSOFP2SAOPU4ZQ5C/2021	2021-09-16	North America	USA	Broad Institute Clinical Research Sequencing Platform	Infectious Disease Program, Broad Institute of Harvard and MIT	Siddle et al
EPI_ISL_3937894	USA/MA-CDCBI-CRSP_HSPG2KXPQPTQN2P3/2021	2021-08-26	North America	USA	Broad Institute Clinical Research Sequencing Platform	Infectious Disease Program, Broad Institute of Harvard and MIT	Siddle et al
EPI_ISL_1743966	USA/MA-CDCBI-CRSP_HSSOQNXCIDDYPORE/2021	2021-04-13	North America	USA	Broad Institute Clinical Research Sequencing Platform	Infectious Disease Program, Broad Institute of Harvard and MIT	Siddle et al
EPI_ISL_3937878	USA/MA-CDCBI-CRSP_HSXMKKORZLYWRAZX/2021	2021-08-27	North America	USA	Broad Institute Clinical Research Sequencing Platform	Infectious Disease Program, Broad Institute of Harvard and MIT	Siddle et al
EPI_ISL_3913700	USA/MA-CDCBI-CRSP_HSXTRLEEG5PAP6CP/2021	2021-08-25	North America	USA	Broad Institute Clinical Research Sequencing Platform	Infectious Disease Program, Broad Institute of Harvard and MIT	Siddle et al
EPI_ISL_4516720	USA/MA-CDCBI-CRSP_HSYY476KLIBZOMNH/2021	2021-09-17	North America	USA	Broad Institute Clinical Research Sequencing Platform	Infectious Disease Program, Broad Institute of Harvard and MIT	Siddle et al
EPI_ISL_4454669	USA/MA-CDCBI-CRSP_HT2MUQA6IWULJH3S/2021	2021-09-13	North America	USA	Broad Institute Clinical Research Sequencing Platform	Infectious Disease Program, Broad Institute of Harvard and MIT	Siddle et al
EPI_ISL_4757636	USA/MA-CDCBI-CRSP_HT3Y7T6O4PZGSYRE/2021	2021-09-26	North America	USA	Broad Institute Clinical Research Sequencing Platform	Infectious Disease Program, Broad Institute of Harvard and MIT	Siddle et al
EPI_ISL_4516924	USA/MA-CDCBI-CRSP_HT4MRWQRNAJWETNI/2021	2021-09-15	North America	USA	Broad Institute Clinical Research Sequencing Platform	Infectious Disease Program, Broad Institute of Harvard and MIT	Siddle et al
EPI_ISL_3945770	USA/MA-CDCBI-CRSP_HT7XHYQ35PO45LJL/2021	2021-08-30	North America	USA	Broad Institute Clinical Research Sequencing Platform	Infectious Disease Program, Broad Institute of Harvard and MIT	Siddle et al
EPI_ISL_4304290	USA/MA-CDCBI-CRSP_HTAULBSMYU5K6BML/2021	2021-09-10	North America	USA	Broad Institute Clinical Research Sequencing Platform	Infectious Disease Program, Broad Institute of Harvard and MIT	Siddle et al
EPI_ISL_4094629	USA/MA-CDCBI-CRSP_HTCBOCQHD3YVXENM/2021	2021-09-03	North America	USA	Broad Institute Clinical Research Sequencing Platform	Infectious Disease Program, Broad Institute of Harvard and MIT	Siddle et al
EPI_ISL_1743967	USA/MA-CDCBI-CRSP_HTFSKPUHOKKQR25Y/2021	2021-04-14	North America	USA	Broad Institute Clinical Research Sequencing Platform	Infectious Disease Program, Broad Institute of Harvard and MIT	Siddle et al
EPI_ISL_2096427	USA/MA-CDCBI-CRSP_HTKQZUZJCTSHYK62/2021	2021-05-03	North America	USA	Broad Institute Clinical Research Sequencing Platform	Infectious Disease Program, Broad Institute of Harvard and MIT	Siddle et al
EPI_ISL_4094624	USA/MA-CDCBI-CRSP_HTMNHMRLCG5CKGU5/2021	2021-09-04	North America	USA	Broad Institute Clinical Research Sequencing Platform	Infectious Disease Program, Broad Institute of Harvard and MIT	Siddle et al
EPI_ISL_4285544	USA/MA-CDCBI-CRSP_HTPMFE5Q7JPLTALI/2021	2021-09-09	North America	USA	Broad Institute Clinical Research Sequencing Platform	Infectious Disease Program, Broad Institute of Harvard and MIT	Siddle et al
EPI_ISL_1918651	USA/MA-CDCBI-CRSP_HTQJ3AH2KSCRUJPU/2021	2021-04-21	North America	USA	Broad Institute Clinical Research Sequencing Platform	Infectious Disease Program, Broad Institute of Harvard and MIT	Siddle et al
EPI_ISL_4488481	USA/MA-CDCBI-CRSP_HTSDSIT6ASOPU5U6/2021	2021-09-13	North America	USA	Broad Institute Clinical Research Sequencing Platform	Infectious Disease Program, Broad Institute of Harvard and MIT	Siddle et al
EPI_ISL_4497477	USA/MA-CDCBI-CRSP_HTV4YD22Y5FI2ZGP/2021	2021-09-14	North America	USA	Broad Institute Clinical Research Sequencing Platform	Infectious Disease Program, Broad Institute of Harvard and MIT	Siddle et al
EPI_ISL_4729331	USA/MA-CDCBI-CRSP_HTVCO66AKMYXPIKV/2021	2021-09-21	North America	USA	Broad Institute Clinical Research Sequencing Platform	Infectious Disease Program, Broad Institute of Harvard and MIT	Siddle et al
EPI_ISL_4517070	USA/MA-CDCBI-CRSP_HTW62W4IVWE645TB/2021	2021-09-16	North America	USA	Broad Institute Clinical Research Sequencing Platform	Infectious Disease Program, Broad Institute of Harvard and MIT	Siddle et al
EPI_ISL_4757637	USA/MA-CDCBI-CRSP_HTZ354A3N247SF3Z/2021	2021-09-25	North America	USA	Broad Institute Clinical Research Sequencing Platform	Infectious Disease Program, Broad Institute of Harvard and MIT	Siddle et al
EPI_ISL_4729335	USA/MA-CDCBI-CRSP_HU2P6H5PIYXBHS5P/2021	2021-09-23	North America	USA	Broad Institute Clinical Research Sequencing Platform	Infectious Disease Program, Broad Institute of Harvard and MIT	Siddle et al
EPI_ISL_3945771	USA/MA-CDCBI-CRSP_HU2TEZDQ356TJR3R/2021	2021-08-29	North America	USA	Broad Institute Clinical Research Sequencing Platform	Infectious Disease Program, Broad Institute of Harvard and MIT	Siddle et al
EPI_ISL_2104030	USA/MA-CDCBI-CRSP_HU3N23AR2HC5XY5B/2021	2021-05-05	North America	USA	Broad Institute Clinical Research Sequencing Platform	Infectious Disease Program, Broad Institute of Harvard and MIT	Siddle et al
EPI_ISL_4285906	USA/MA-CDCBI-CRSP_HUBRU5VUFX3B7F3Y/2021	2021-09-07	North America	USA	Broad Institute Clinical Research Sequencing Platform	Infectious Disease Program, Broad Institute of Harvard and MIT	Siddle et al
EPI_ISL_1743968	USA/MA-CDCBI-CRSP_HUC2GEVN5R434CIV/2021	2021-04-14	North America	USA	Broad Institute Clinical Research Sequencing Platform	Infectious Disease Program, Broad Institute of Harvard and MIT	Siddle et al
EPI_ISL_3913508	USA/MA-CDCBI-CRSP_HUJXPAT5OZRURE62/2021	2021-08-24	North America	USA	Broad Institute Clinical Research Sequencing Platform	Infectious Disease Program, Broad Institute of Harvard and MIT	Siddle et al
EPI_ISL_4094631	USA/MA-CDCBI-CRSP_HUVAQZX4J7OLRCPF/2021	2021-08-31	North America	USA	Broad Institute Clinical Research Sequencing Platform	Infectious Disease Program, Broad Institute of Harvard and MIT	Siddle et al
EPI_ISL_4757648	USA/MA-CDCBI-CRSP_HUWEW5Y7VZBECHCF/2021	2021-09-24	North America	USA	Broad Institute Clinical Research Sequencing Platform	Infectious Disease Program, Broad Institute of Harvard and MIT	Siddle et al
EPI_ISL_1743969	USA/MA-CDCBI-CRSP_HUWY4ROT6PAS4635/2021	2021-04-13	North America	USA	Broad Institute Clinical Research Sequencing Platform	Infectious Disease Program, Broad Institute of Harvard and MIT	Siddle et al
EPI_ISL_1786946	USA/MA-CDCBI-CRSP_HV3W4BK6YUK5KFAL/2021	2021-04-16	North America	USA	Broad Institute Clinical Research Sequencing Platform	Infectious Disease Program, Broad Institute of Harvard and MIT	Siddle et al
EPI_ISL_3937900	USA/MA-CDCBI-CRSP_HV4M7KHS5H24ZDPR/2021	2021-08-26	North America	USA	Broad Institute Clinical Research Sequencing Platform	Infectious Disease Program, Broad Institute of Harvard and MIT	Siddle et al
EPI_ISL_4304292	USA/MA-CDCBI-CRSP_HVIFWIN2U5G67CMP/2021	2021-09-10	North America	USA	Broad Institute Clinical Research Sequencing Platform	Infectious Disease Program, Broad Institute of Harvard and MIT	Siddle et al
EPI_ISL_3913511	USA/MA-CDCBI-CRSP_HVJZKHJATJEYJJBO/2021	2021-08-24	North America	USA	Broad Institute Clinical Research Sequencing Platform	Infectious Disease Program, Broad Institute of Harvard and MIT	Siddle et al
EPI_ISL_3945772	USA/MA-CDCBI-CRSP_HVKGLIV4G6JPZFCF/2021	2021-08-30	North America	USA	Broad Institute Clinical Research Sequencing Platform	Infectious Disease Program, Broad Institute of Harvard and MIT	Siddle et al
EPI_ISL_3937882	USA/MA-CDCBI-CRSP_HVOXKLYRG2QFOB2Q/2021	2021-08-29	North America	USA	Broad Institute Clinical Research Sequencing Platform	Infectious Disease Program, Broad Institute of Harvard and MIT	Siddle et al
EPI_ISL_1743970	USA/MA-CDCBI-CRSP_HVRMTJOHLAIZGD77/2021	2021-04-13	North America	USA	Broad Institute Clinical Research Sequencing Platform	Infectious Disease Program, Broad Institute of Harvard and MIT	Siddle et al
EPI_ISL_1743971	USA/MA-CDCBI-CRSP_HVSWKT3HBZYIANTX/2021	2021-04-14	North America	USA	Broad Institute Clinical Research Sequencing Platform	Infectious Disease Program, Broad Institute of Harvard and MIT	Siddle et al
EPI_ISL_4487999	USA/MA-CDCBI-CRSP_HVTT6XML4I6KQHJU/2021	2021-09-13	North America	USA	Broad Institute Clinical Research Sequencing Platform	Infectious Disease Program, Broad Institute of Harvard and MIT	Siddle et al
EPI_ISL_1968163	USA/MA-CDCBI-CRSP_HVVEPRPECYU5BDLK/2021	2021-04-26	North America	USA	Broad Institute Clinical Research Sequencing Platform	Infectious Disease Program, Broad Institute of Harvard and MIT	Siddle et al
EPI_ISL_4094506	USA/MA-CDCBI-CRSP_HW3DO7MZG73P7TOG/2021	2021-08-30	North America	USA	Broad Institute Clinical Research Sequencing Platform	Infectious Disease Program, Broad Institute of Harvard and MIT	Siddle et al
EPI_ISL_4487693	USA/MA-CDCBI-CRSP_HW3UL22U7VUJBM3L/2021	2021-09-13	North America	USA	Broad Institute Clinical Research Sequencing Platform	Infectious Disease Program, Broad Institute of Harvard and MIT	Siddle et al
EPI_ISL_4757654	USA/MA-CDCBI-CRSP_HWDYIQ5M7R2TKSB2/2021	2021-09-26	North America	USA	Broad Institute Clinical Research Sequencing Platform	Infectious Disease Program, Broad Institute of Harvard and MIT	Siddle et al
EPI_ISL_4757655	USA/MA-CDCBI-CRSP_HWFKRQUQGKFRFC23/2021	2021-09-25	North America	USA	Broad Institute Clinical Research Sequencing Platform	Infectious Disease Program, Broad Institute of Harvard and MIT	Siddle et al
EPI_ISL_1743972	USA/MA-CDCBI-CRSP_HWGPVK45AZ4UQ2I7/2021	2021-04-13	North America	USA	Broad Institute Clinical Research Sequencing Platform	Infectious Disease Program, Broad Institute of Harvard and MIT	Siddle et al
EPI_ISL_1710247	USA/MA-CDCBI-CRSP_HWJYS7VLQVZHEMP2/2021	2021-03-24	North America	USA	Broad Institute Clinical Research Sequencing Platform	Infectious Disease Program, Broad Institute of Harvard and MIT	Siddle et al
EPI_ISL_4094635	USA/MA-CDCBI-CRSP_HWSB2NEBMJHXWDQW/2021	2021-09-02	North America	USA	Broad Institute Clinical Research Sequencing Platform	Infectious Disease Program, Broad Institute of Harvard and MIT	Siddle et al
EPI_ISL_4304294	USA/MA-CDCBI-CRSP_HWT2SIIJ54K4S6LV/2021	2021-09-10	North America	USA	Broad Institute Clinical Research Sequencing Platform	Infectious Disease Program, Broad Institute of Harvard and MIT	Siddle et al
EPI_ISL_2312123	USA/MA-CDCBI-CRSP_HWV7NKKOJRLXMDXM/2021	2021-05-16	North America	USA	Broad Institute Clinical Research Sequencing Platform	Infectious Disease Program, Broad Institute of Harvard and MIT	Siddle et al
EPI_ISL_3913514	USA/MA-CDCBI-CRSP_HWVGB6EF3T3RFU3D/2021	2021-08-25	North America	USA	Broad Institute Clinical Research Sequencing Platform	Infectious Disease Program, Broad Institute of Harvard and MIT	Siddle et al
EPI_ISL_4757660	USA/MA-CDCBI-CRSP_HWY57SOK2FKKBWWN/2021	2021-09-27	North America	USA	Broad Institute Clinical Research Sequencing Platform	Infectious Disease Program, Broad Institute of Harvard and MIT	Siddle et al
EPI_ISL_2192827	USA/MA-CDCBI-CRSP_HWZZCCKLCIH7V4ST/2021	2021-05-12	North America	USA	Broad Institute Clinical Research Sequencing Platform	Infectious Disease Program, Broad Institute of Harvard and MIT	Siddle et al
EPI_ISL_4729337	USA/MA-CDCBI-CRSP_HX3JHXYRUUT5NSQK/2021	2021-09-23	North America	USA	Broad Institute Clinical Research Sequencing Platform	Infectious Disease Program, Broad Institute of Harvard and MIT	Siddle et al
EPI_ISL_4285548	USA/MA-CDCBI-CRSP_HX4KJB2UHPWFAVCE/2021	2021-09-09	North America	USA	Broad Institute Clinical Research Sequencing Platform	Infectious Disease Program, Broad Institute of Harvard and MIT	Siddle et al
EPI_ISL_4094637	USA/MA-CDCBI-CRSP_HX6ILSXA2AFABVHO/2021	2021-09-03	North America	USA	Broad Institute Clinical Research Sequencing Platform	Infectious Disease Program, Broad Institute of Harvard and MIT	Siddle et al
EPI_ISL_3913702	USA/MA-CDCBI-CRSP_HX6ZESCCQMC4ROIY/2021	2021-08-25	North America	USA	Broad Institute Clinical Research Sequencing Platform	Infectious Disease Program, Broad Institute of Harvard and MIT	Siddle et al
EPI_ISL_1786949	USA/MA-CDCBI-CRSP_HXECLVH4UL3DVNXR/2021	2021-04-16	North America	USA	Broad Institute Clinical Research Sequencing Platform	Infectious Disease Program, Broad Institute of Harvard and MIT	Siddle et al
EPI_ISL_3945773	USA/MA-CDCBI-CRSP_HXFY42TU4TJMFVTE/2021	2021-08-30	North America	USA	Broad Institute Clinical Research Sequencing Platform	Infectious Disease Program, Broad Institute of Harvard and MIT	Siddle et al
EPI_ISL_4454677	USA/MA-CDCBI-CRSP_HXOOF44DGSQYJREO/2021	2021-09-12	North America	USA	Broad Institute Clinical Research Sequencing Platform	Infectious Disease Program, Broad Institute of Harvard and MIT	Siddle et al
EPI_ISL_3913705	USA/MA-CDCBI-CRSP_HXSILQWZ5SRFDCX6/2021	2021-08-26	North America	USA	Broad Institute Clinical Research Sequencing Platform	Infectious Disease Program, Broad Institute of Harvard and MIT	Siddle et al
EPI_ISL_4517073	USA/MA-CDCBI-CRSP_HYSGBG3MJ25WLSFE/2021	2021-09-16	North America	USA	Broad Institute Clinical Research Sequencing Platform	Infectious Disease Program, Broad Institute of Harvard and MIT	Siddle et al
EPI_ISL_3937887	USA/MA-CDCBI-CRSP_HYVICDV5YYA6JTXC/2021	2021-08-27	North America	USA	Broad Institute Clinical Research Sequencing Platform	Infectious Disease Program, Broad Institute of Harvard and MIT	Siddle et al
EPI_ISL_4729209	USA/MA-CDCBI-CRSP_HYVUAET54KBLRELL/2021	2021-09-22	North America	USA	Broad Institute Clinical Research Sequencing Platform	Infectious Disease Program, Broad Institute of Harvard and MIT	Siddle et al
EPI_ISL_4454681	USA/MA-CDCBI-CRSP_HZCAMZ7RL4IA6MAP/2021	2021-09-13	North America	USA	Broad Institute Clinical Research Sequencing Platform	Infectious Disease Program, Broad Institute of Harvard and MIT	Siddle et al
EPI_ISL_4488193	USA/MA-CDCBI-CRSP_HZEOG5VTUFACHAOS/2021	2021-09-13	North America	USA	Broad Institute Clinical Research Sequencing Platform	Infectious Disease Program, Broad Institute of Harvard and MIT	Siddle et al
EPI_ISL_1825400	USA/MA-CDCBI-CRSP_HZFO4HAZQ5EDF7W2/2021	2021-04-23	North America	USA	Broad Institute Clinical Research Sequencing Platform	Infectious Disease Program, Broad Institute of Harvard and MIT	Siddle et al
EPI_ISL_3937905	USA/MA-CDCBI-CRSP_HZJIZA7CZF33EB77/2021	2021-08-26	North America	USA	Broad Institute Clinical Research Sequencing Platform	Infectious Disease Program, Broad Institute of Harvard and MIT	Siddle et al
EPI_ISL_1743973	USA/MA-CDCBI-CRSP_HZOLI7YYHIDEQIIX/2021	2021-04-14	North America	USA	Broad Institute Clinical Research Sequencing Platform	Infectious Disease Program, Broad Institute of Harvard and MIT	Siddle et al
EPI_ISL_4516930	USA/MA-CDCBI-CRSP_HZPLN3KN6TQTENQ6/2021	2021-09-15	North America	USA	Broad Institute Clinical Research Sequencing Platform	Infectious Disease Program, Broad Institute of Harvard and MIT	Siddle et al
EPI_ISL_4285916	USA/MA-CDCBI-CRSP_HZWS7L74HF6YA4JL/2021	2021-09-06	North America	USA	Broad Institute Clinical Research Sequencing Platform	Infectious Disease Program, Broad Institute of Harvard and MIT	Siddle et al
EPI_ISL_4497479	USA/MA-CDCBI-CRSP_HZZL3I6A3MG7CJLQ/2021	2021-09-14	North America	USA	Broad Institute Clinical Research Sequencing Platform	Infectious Disease Program, Broad Institute of Harvard and MIT	Siddle et al
EPI_ISL_4516933	USA/MA-CDCBI-CRSP_HZZLK5OTTRPF4UP7/2021	2021-09-16	North America	USA	Broad Institute Clinical Research Sequencing Platform	Infectious Disease Program, Broad Institute of Harvard and MIT	Siddle et al
EPI_ISL_2104033	USA/MA-CDCBI-CRSP_I222A4JRID5NK7T6/2021	2021-05-06	North America	USA	Broad Institute Clinical Research Sequencing Platform	Infectious Disease Program, Broad Institute of Harvard and MIT	Siddle et al
EPI_ISL_4094535	USA/MA-CDCBI-CRSP_I2F2XZSNOKKM6AWK/2021	2021-08-31	North America	USA	Broad Institute Clinical Research Sequencing Platform	Infectious Disease Program, Broad Institute of Harvard and MIT	Siddle et al
EPI_ISL_4517077	USA/MA-CDCBI-CRSP_I2FTV3R665Z7SBPZ/2021	2021-09-16	North America	USA	Broad Institute Clinical Research Sequencing Platform	Infectious Disease Program, Broad Institute of Harvard and MIT	Siddle et al
EPI_ISL_3913518	USA/MA-CDCBI-CRSP_I2JSVQUG4QMSXL5V/2021	2021-08-24	North America	USA	Broad Institute Clinical Research Sequencing Platform	Infectious Disease Program, Broad Institute of Harvard and MIT	Siddle et al
EPI_ISL_4094541	USA/MA-CDCBI-CRSP_I2N2RZBYKM2NKP6A/2021	2021-08-30	North America	USA	Broad Institute Clinical Research Sequencing Platform	Infectious Disease Program, Broad Institute of Harvard and MIT	Siddle et al
EPI_ISL_1968165	USA/MA-CDCBI-CRSP_I2O4XCXT7NIIMVXR/2021	2021-04-26	North America	USA	Broad Institute Clinical Research Sequencing Platform	Infectious Disease Program, Broad Institute of Harvard and MIT	Siddle et al
EPI_ISL_1968166	USA/MA-CDCBI-CRSP_I2X67YVBJGTVLVLD/2021	2021-04-26	North America	USA	Broad Institute Clinical Research Sequencing Platform	Infectious Disease Program, Broad Institute of Harvard and MIT	Siddle et al
EPI_ISL_2096430	USA/MA-CDCBI-CRSP_I33C42TO2DUC2EXK/2021	2021-05-04	North America	USA	Broad Institute Clinical Research Sequencing Platform	Infectious Disease Program, Broad Institute of Harvard and MIT	Siddle et al
EPI_ISL_4304298	USA/MA-CDCBI-CRSP_I37CQTT453PDZCRL/2021	2021-09-10	North America	USA	Broad Institute Clinical Research Sequencing Platform	Infectious Disease Program, Broad Institute of Harvard and MIT	Siddle et al
EPI_ISL_4304302	USA/MA-CDCBI-CRSP_I3ADXLECXV5DOV4N/2021	2021-09-10	North America	USA	Broad Institute Clinical Research Sequencing Platform	Infectious Disease Program, Broad Institute of Harvard and MIT	Siddle et al
EPI_ISL_4094643	USA/MA-CDCBI-CRSP_I3BDRIBQFM7JF7W7/2021	2021-08-31	North America	USA	Broad Institute Clinical Research Sequencing Platform	Infectious Disease Program, Broad Institute of Harvard and MIT	Siddle et al
EPI_ISL_4628338	USA/MA-CDCBI-CRSP_I3CQZSW6ILX7XSWD/2021	2021-09-20	North America	USA	Broad Institute Clinical Research Sequencing Platform	Infectious Disease Program, Broad Institute of Harvard and MIT	Siddle et al
EPI_ISL_1743974	USA/MA-CDCBI-CRSP_I3DXWNZYXKNMP2QE/2021	2021-04-14	North America	USA	Broad Institute Clinical Research Sequencing Platform	Infectious Disease Program, Broad Institute of Harvard and MIT	Siddle et al
EPI_ISL_3913521	USA/MA-CDCBI-CRSP_I3LXJRQDOTAZDWYO/2021	2021-08-24	North America	USA	Broad Institute Clinical Research Sequencing Platform	Infectious Disease Program, Broad Institute of Harvard and MIT	Siddle et al
EPI_ISL_3913710	USA/MA-CDCBI-CRSP_I3MCMTXNE3PD6UIL/2021	2021-08-25	North America	USA	Broad Institute Clinical Research Sequencing Platform	Infectious Disease Program, Broad Institute of Harvard and MIT	Siddle et al
EPI_ISL_4729343	USA/MA-CDCBI-CRSP_I3MWNZKBIENK5GAV/2021	2021-09-21	North America	USA	Broad Institute Clinical Research Sequencing Platform	Infectious Disease Program, Broad Institute of Harvard and MIT	Siddle et al
EPI_ISL_3945775	USA/MA-CDCBI-CRSP_I3P66JPDB4KGZND7/2021	2021-08-30	North America	USA	Broad Institute Clinical Research Sequencing Platform	Infectious Disease Program, Broad Institute of Harvard and MIT	Siddle et al
EPI_ISL_2104034	USA/MA-CDCBI-CRSP_I3PIBYRC3BZ5YAXA/2021	2021-05-05	North America	USA	Broad Institute Clinical Research Sequencing Platform	Infectious Disease Program, Broad Institute of Harvard and MIT	Siddle et al
EPI_ISL_4094642	USA/MA-CDCBI-CRSP_I3RPKVFIAU2VJ5O4/2021	2021-09-03	North America	USA	Broad Institute Clinical Research Sequencing Platform	Infectious Disease Program, Broad Institute of Harvard and MIT	Siddle et al
EPI_ISL_4516940	USA/MA-CDCBI-CRSP_I3RZFD2V4RJ5WFWQ/2021	2021-09-15	North America	USA	Broad Institute Clinical Research Sequencing Platform	Infectious Disease Program, Broad Institute of Harvard and MIT	Siddle et al
EPI_ISL_1786953	USA/MA-CDCBI-CRSP_I3VFEEK5NALF3YCZ/2021	2021-04-17	North America	USA	Broad Institute Clinical Research Sequencing Platform	Infectious Disease Program, Broad Institute of Harvard and MIT	Siddle et al
EPI_ISL_4516946	USA/MA-CDCBI-CRSP_I4BXSZOLPOWAH7EK/2021	2021-09-15	North America	USA	Broad Institute Clinical Research Sequencing Platform	Infectious Disease Program, Broad Institute of Harvard and MIT	Siddle et al
EPI_ISL_4454685	USA/MA-CDCBI-CRSP_I4EIKSDTJJS2WF7X/2021	2021-09-13	North America	USA	Broad Institute Clinical Research Sequencing Platform	Infectious Disease Program, Broad Institute of Harvard and MIT	Siddle et al
EPI_ISL_4285919	USA/MA-CDCBI-CRSP_I4HLPULYYFNJNNQJ/2021	2021-09-05	North America	USA	Broad Institute Clinical Research Sequencing Platform	Infectious Disease Program, Broad Institute of Harvard and MIT	Siddle et al
EPI_ISL_4757661	USA/MA-CDCBI-CRSP_I4HUPSCDAVP7UWRP/2021	2021-09-24	North America	USA	Broad Institute Clinical Research Sequencing Platform	Infectious Disease Program, Broad Institute of Harvard and MIT	Siddle et al
EPI_ISL_1968167	USA/MA-CDCBI-CRSP_I4TR3VWAT5ZVQC5A/2021	2021-04-26	North America	USA	Broad Institute Clinical Research Sequencing Platform	Infectious Disease Program, Broad Institute of Harvard and MIT	Siddle et al
EPI_ISL_4757668	USA/MA-CDCBI-CRSP_I4TTOMUZ27XJGUWN/2021	2021-09-27	North America	USA	Broad Institute Clinical Research Sequencing Platform	Infectious Disease Program, Broad Institute of Harvard and MIT	Siddle et al
EPI_ISL_3937907	USA/MA-CDCBI-CRSP_I4YCZFCLK4JUB5SQ/2021	2021-08-28	North America	USA	Broad Institute Clinical Research Sequencing Platform	Infectious Disease Program, Broad Institute of Harvard and MIT	Siddle et al
EPI_ISL_4094649	USA/MA-CDCBI-CRSP_I5CUAPESEMHT57IN/2021	2021-09-03	North America	USA	Broad Institute Clinical Research Sequencing Platform	Infectious Disease Program, Broad Institute of Harvard and MIT	Siddle et al
EPI_ISL_4094560	USA/MA-CDCBI-CRSP_I5DSJKT45T3I5MGM/2021	2021-09-02	North America	USA	Broad Institute Clinical Research Sequencing Platform	Infectious Disease Program, Broad Institute of Harvard and MIT	Siddle et al
EPI_ISL_4517083	USA/MA-CDCBI-CRSP_I5FG7BWWEN32LAT7/2021	2021-09-18	North America	USA	Broad Institute Clinical Research Sequencing Platform	Infectious Disease Program, Broad Institute of Harvard and MIT	Siddle et al
EPI_ISL_4729347	USA/MA-CDCBI-CRSP_I5IT5CO7PT2K5GUR/2021	2021-09-23	North America	USA	Broad Institute Clinical Research Sequencing Platform	Infectious Disease Program, Broad Institute of Harvard and MIT	Siddle et al
EPI_ISL_4757669	USA/MA-CDCBI-CRSP_I5LCPY4OHT3ZOV3Y/2021	2021-09-27	North America	USA	Broad Institute Clinical Research Sequencing Platform	Infectious Disease Program, Broad Institute of Harvard and MIT	Siddle et al
EPI_ISL_1968170	USA/MA-CDCBI-CRSP_I5QPQU2LSVIVXVA6/2021	2021-04-26	North America	USA	Broad Institute Clinical Research Sequencing Platform	Infectious Disease Program, Broad Institute of Harvard and MIT	Siddle et al
EPI_ISL_2104036	USA/MA-CDCBI-CRSP_I5XFT4LMZITCF2V2/2021	2021-05-06	North America	USA	Broad Institute Clinical Research Sequencing Platform	Infectious Disease Program, Broad Institute of Harvard and MIT	Siddle et al
EPI_ISL_1971747	USA/MA-CDCBI-CRSP_I62GCTHWECXXHP7T/2021	2021-04-29	North America	USA	Broad Institute Clinical Research Sequencing Platform	Infectious Disease Program, Broad Institute of Harvard and MIT	Siddle et al
EPI_ISL_3937891	USA/MA-CDCBI-CRSP_I63CVOYKTMP6PHM4/2021	2021-08-29	North America	USA	Broad Institute Clinical Research Sequencing Platform	Infectious Disease Program, Broad Institute of Harvard and MIT	Siddle et al
EPI_ISL_4516949	USA/MA-CDCBI-CRSP_I65MP4XVIQL3EXO7/2021	2021-09-15	North America	USA	Broad Institute Clinical Research Sequencing Platform	Infectious Disease Program, Broad Institute of Harvard and MIT	Siddle et al
EPI_ISL_4304304	USA/MA-CDCBI-CRSP_I6CEUPU4OBP37PP2/2021	2021-09-10	North America	USA	Broad Institute Clinical Research Sequencing Platform	Infectious Disease Program, Broad Institute of Harvard and MIT	Siddle et al
EPI_ISL_3937893	USA/MA-CDCBI-CRSP_I6HNRFDC5BQB7LOF/2021	2021-08-28	North America	USA	Broad Institute Clinical Research Sequencing Platform	Infectious Disease Program, Broad Institute of Harvard and MIT	Siddle et al
EPI_ISL_1968171	USA/MA-CDCBI-CRSP_I6IBODVPOJJ5QSPW/2021	2021-04-27	North America	USA	Broad Institute Clinical Research Sequencing Platform	Infectious Disease Program, Broad Institute of Harvard and MIT	Siddle et al
EPI_ISL_4628340	USA/MA-CDCBI-CRSP_I6L2YOTVLRLUYIB4/2021	2021-09-19	North America	USA	Broad Institute Clinical Research Sequencing Platform	Infectious Disease Program, Broad Institute of Harvard and MIT	Siddle et al
EPI_ISL_4094646	USA/MA-CDCBI-CRSP_I6PEFYMTKGIHHTRL/2021	2021-09-04	North America	USA	Broad Institute Clinical Research Sequencing Platform	Infectious Disease Program, Broad Institute of Harvard and MIT	Siddle et al
EPI_ISL_4094546	USA/MA-CDCBI-CRSP_I6QFGS2BHHZFZQ4C/2021	2021-08-31	North America	USA	Broad Institute Clinical Research Sequencing Platform	Infectious Disease Program, Broad Institute of Harvard and MIT	Siddle et al
EPI_ISL_1786956	USA/MA-CDCBI-CRSP_I6XXET6MEMOJRBDN/2021	2021-04-19	North America	USA	Broad Institute Clinical Research Sequencing Platform	Infectious Disease Program, Broad Institute of Harvard and MIT	Siddle et al
EPI_ISL_3913524	USA/MA-CDCBI-CRSP_I75LGKEPGQHP3ASO/2021	2021-08-24	North America	USA	Broad Institute Clinical Research Sequencing Platform	Infectious Disease Program, Broad Institute of Harvard and MIT	Siddle et al
EPI_ISL_1918654	USA/MA-CDCBI-CRSP_I764L3PFW3M5AD6A/2021	2021-04-21	North America	USA	Broad Institute Clinical Research Sequencing Platform	Infectious Disease Program, Broad Institute of Harvard and MIT	Siddle et al
EPI_ISL_4517087	USA/MA-CDCBI-CRSP_I7ANBF3N6TAL6QUT/2021	2021-09-18	North America	USA	Broad Institute Clinical Research Sequencing Platform	Infectious Disease Program, Broad Institute of Harvard and MIT	Siddle et al
EPI_ISL_4628341	USA/MA-CDCBI-CRSP_I7FZ26F5YL5IJNKP/2021	2021-09-20	North America	USA	Broad Institute Clinical Research Sequencing Platform	Infectious Disease Program, Broad Institute of Harvard and MIT	Siddle et al
EPI_ISL_1743975	USA/MA-CDCBI-CRSP_I7JWXCSRPHYOALKO/2021	2021-04-14	North America	USA	Broad Institute Clinical Research Sequencing Platform	Infectious Disease Program, Broad Institute of Harvard and MIT	Siddle et al
EPI_ISL_4285856	USA/MA-CDCBI-CRSP_I7KI7KR42S6E6DHJ/2021	2021-09-08	North America	USA	Broad Institute Clinical Research Sequencing Platform	Infectious Disease Program, Broad Institute of Harvard and MIT	Siddle et al
EPI_ISL_4094566	USA/MA-CDCBI-CRSP_I7RVDAMCVW52O2EK/2021	2021-09-01	North America	USA	Broad Institute Clinical Research Sequencing Platform	Infectious Disease Program, Broad Institute of Harvard and MIT	Siddle et al
EPI_ISL_4094655	USA/MA-CDCBI-CRSP_I7S63Y6L4LIL7DFU/2021	2021-09-03	North America	USA	Broad Institute Clinical Research Sequencing Platform	Infectious Disease Program, Broad Institute of Harvard and MIT	Siddle et al
EPI_ISL_4628342	USA/MA-CDCBI-CRSP_I7SSFNUZXTZ2MZYP/2021	2021-09-19	North America	USA	Broad Institute Clinical Research Sequencing Platform	Infectious Disease Program, Broad Institute of Harvard and MIT	Siddle et al
EPI_ISL_1918655	USA/MA-CDCBI-CRSP_IA3HSWBWUYYKCRC2/2021	2021-04-19	North America	USA	Broad Institute Clinical Research Sequencing Platform	Infectious Disease Program, Broad Institute of Harvard and MIT	Siddle et al
EPI_ISL_4285932	USA/MA-CDCBI-CRSP_IAAOBPXDHUIDEDBF/2021	2021-09-07	North America	USA	Broad Institute Clinical Research Sequencing Platform	Infectious Disease Program, Broad Institute of Harvard and MIT	Siddle et al
EPI_ISL_2104037	USA/MA-CDCBI-CRSP_IABKCRAACGILDIMS/2021	2021-05-07	North America	USA	Broad Institute Clinical Research Sequencing Platform	Infectious Disease Program, Broad Institute of Harvard and MIT	Siddle et al
EPI_ISL_3913716	USA/MA-CDCBI-CRSP_IACDBSREKGTDM3FC/2021	2021-08-25	North America	USA	Broad Institute Clinical Research Sequencing Platform	Infectious Disease Program, Broad Institute of Harvard and MIT	Siddle et al
EPI_ISL_4094660	USA/MA-CDCBI-CRSP_IACEPPWU3PAAGI2P/2021	2021-09-03	North America	USA	Broad Institute Clinical Research Sequencing Platform	Infectious Disease Program, Broad Institute of Harvard and MIT	Siddle et al
EPI_ISL_3913718	USA/MA-CDCBI-CRSP_IADM37JQGLD35VV4/2021	2021-08-25	North America	USA	Broad Institute Clinical Research Sequencing Platform	Infectious Disease Program, Broad Institute of Harvard and MIT	Siddle et al
EPI_ISL_1786958	USA/MA-CDCBI-CRSP_IAHACVYF7RHCDJTF/2021	2021-04-17	North America	USA	Broad Institute Clinical Research Sequencing Platform	Infectious Disease Program, Broad Institute of Harvard and MIT	Siddle et al
EPI_ISL_4285936	USA/MA-CDCBI-CRSP_IAHUEEJGF32C2UMG/2021	2021-09-07	North America	USA	Broad Institute Clinical Research Sequencing Platform	Infectious Disease Program, Broad Institute of Harvard and MIT	Siddle et al
EPI_ISL_4729349	USA/MA-CDCBI-CRSP_IAMQGLO3WPKOMD5E/2021	2021-09-21	North America	USA	Broad Institute Clinical Research Sequencing Platform	Infectious Disease Program, Broad Institute of Harvard and MIT	Siddle et al
EPI_ISL_3945776	USA/MA-CDCBI-CRSP_IATBPX3E6A7HS44Z/2021	2021-08-30	North America	USA	Broad Institute Clinical Research Sequencing Platform	Infectious Disease Program, Broad Institute of Harvard and MIT	Siddle et al
EPI_ISL_4516952	USA/MA-CDCBI-CRSP_IAVJP4N7VL6IBYGD/2021	2021-09-15	North America	USA	Broad Institute Clinical Research Sequencing Platform	Infectious Disease Program, Broad Institute of Harvard and MIT	Siddle et al
EPI_ISL_4304310	USA/MA-CDCBI-CRSP_IAZ3EIJAICUHIG66/2021	2021-09-09	North America	USA	Broad Institute Clinical Research Sequencing Platform	Infectious Disease Program, Broad Institute of Harvard and MIT	Siddle et al
EPI_ISL_3913527	USA/MA-CDCBI-CRSP_IB26PXSUB6GRG2EU/2021	2021-08-25	North America	USA	Broad Institute Clinical Research Sequencing Platform	Infectious Disease Program, Broad Institute of Harvard and MIT	Siddle et al
EPI_ISL_1743976	USA/MA-CDCBI-CRSP_IB5C56ARNBSCP3A4/2021	2021-04-14	North America	USA	Broad Institute Clinical Research Sequencing Platform	Infectious Disease Program, Broad Institute of Harvard and MIT	Siddle et al
EPI_ISL_1971748	USA/MA-CDCBI-CRSP_IBAXQKFZFAJDYUOO/2021	2021-05-01	North America	USA	Broad Institute Clinical Research Sequencing Platform	Infectious Disease Program, Broad Institute of Harvard and MIT	Siddle et al
EPI_ISL_4304312	USA/MA-CDCBI-CRSP_IBC52PKDNBCCBABT/2021	2021-09-10	North America	USA	Broad Institute Clinical Research Sequencing Platform	Infectious Disease Program, Broad Institute of Harvard and MIT	Siddle et al
EPI_ISL_3937909	USA/MA-CDCBI-CRSP_IBCK4ETJGNUG4BWU/2021	2021-08-26	North America	USA	Broad Institute Clinical Research Sequencing Platform	Infectious Disease Program, Broad Institute of Harvard and MIT	Siddle et al
EPI_ISL_1786959	USA/MA-CDCBI-CRSP_IBCOTULZPORCTLZ4/2021	2021-04-19	North America	USA	Broad Institute Clinical Research Sequencing Platform	Infectious Disease Program, Broad Institute of Harvard and MIT	Siddle et al
EPI_ISL_4094572	USA/MA-CDCBI-CRSP_IBF7LBRLT7SJSNZE/2021	2021-09-02	North America	USA	Broad Institute Clinical Research Sequencing Platform	Infectious Disease Program, Broad Institute of Harvard and MIT	Siddle et al
EPI_ISL_2104038	USA/MA-CDCBI-CRSP_IBFRJ5PHQNYIUBJF/2021	2021-05-08	North America	USA	Broad Institute Clinical Research Sequencing Platform	Infectious Disease Program, Broad Institute of Harvard and MIT	Siddle et al
EPI_ISL_4497480	USA/MA-CDCBI-CRSP_IBII7DTKLM236VMF/2021	2021-09-14	North America	USA	Broad Institute Clinical Research Sequencing Platform	Infectious Disease Program, Broad Institute of Harvard and MIT	Siddle et al
EPI_ISL_4757675	USA/MA-CDCBI-CRSP_IBIWAN4IWZV3SNIZ/2021	2021-09-27	North America	USA	Broad Institute Clinical Research Sequencing Platform	Infectious Disease Program, Broad Institute of Harvard and MIT	Siddle et al
EPI_ISL_3937897	USA/MA-CDCBI-CRSP_IBJPUXJERRCFK4WI/2021	2021-08-27	North America	USA	Broad Institute Clinical Research Sequencing Platform	Infectious Disease Program, Broad Institute of Harvard and MIT	Siddle et al
EPI_ISL_3945777	USA/MA-CDCBI-CRSP_IBJV6IRVQHHTBDXB/2021	2021-08-30	North America	USA	Broad Institute Clinical Research Sequencing Platform	Infectious Disease Program, Broad Institute of Harvard and MIT	Siddle et al
EPI_ISL_3945778	USA/MA-CDCBI-CRSP_IBKFW7YVO46XKDWY/2021	2021-08-30	North America	USA	Broad Institute Clinical Research Sequencing Platform	Infectious Disease Program, Broad Institute of Harvard and MIT	Siddle et al
EPI_ISL_3937911	USA/MA-CDCBI-CRSP_IBKMJ6RGAVKVRF6V/2021	2021-08-26	North America	USA	Broad Institute Clinical Research Sequencing Platform	Infectious Disease Program, Broad Institute of Harvard and MIT	Siddle et al
EPI_ISL_4729221	USA/MA-CDCBI-CRSP_IBLUSJAQGWHZFRAZ/2021	2021-09-21	North America	USA	Broad Institute Clinical Research Sequencing Platform	Infectious Disease Program, Broad Institute of Harvard and MIT	Siddle et al
EPI_ISL_1968172	USA/MA-CDCBI-CRSP_IBOB2WL4WGXIJAA3/2021	2021-04-26	North America	USA	Broad Institute Clinical Research Sequencing Platform	Infectious Disease Program, Broad Institute of Harvard and MIT	Siddle et al
EPI_ISL_1743977	USA/MA-CDCBI-CRSP_IBTMOT3HWANJNZZQ/2021	2021-04-14	North America	USA	Broad Institute Clinical Research Sequencing Platform	Infectious Disease Program, Broad Institute of Harvard and MIT	Siddle et al
EPI_ISL_1710290	USA/MA-CDCBI-CRSP_IBWEFHPOG77QNION/2021	2021-03-23	North America	USA	Broad Institute Clinical Research Sequencing Platform	Infectious Disease Program, Broad Institute of Harvard and MIT	Siddle et al
EPI_ISL_4285864	USA/MA-CDCBI-CRSP_IBWFSL66SEZ6JOSF/2021	2021-09-08	North America	USA	Broad Institute Clinical Research Sequencing Platform	Infectious Disease Program, Broad Institute of Harvard and MIT	Siddle et al
EPI_ISL_4729223	USA/MA-CDCBI-CRSP_IBYUWURK3LYQ5KOS/2021	2021-09-22	North America	USA	Broad Institute Clinical Research Sequencing Platform	Infectious Disease Program, Broad Institute of Harvard and MIT	Siddle et al
EPI_ISL_4285573	USA/MA-CDCBI-CRSP_IC6Q2ENTOUOQYBUW/2021	2021-09-09	North America	USA	Broad Institute Clinical Research Sequencing Platform	Infectious Disease Program, Broad Institute of Harvard and MIT	Siddle et al
EPI_ISL_4094552	USA/MA-CDCBI-CRSP_IC7G4SAGAEUANXPF/2021	2021-08-30	North America	USA	Broad Institute Clinical Research Sequencing Platform	Infectious Disease Program, Broad Institute of Harvard and MIT	Siddle et al
EPI_ISL_1968173	USA/MA-CDCBI-CRSP_ICEOKTRUN4AV6GN2/2021	2021-04-26	North America	USA	Broad Institute Clinical Research Sequencing Platform	Infectious Disease Program, Broad Institute of Harvard and MIT	Siddle et al
EPI_ISL_4094811	USA/MA-CDCBI-CRSP_ICLYSVQEXHDMKCZG/2021	2021-08-31	North America	USA	Broad Institute Clinical Research Sequencing Platform	Infectious Disease Program, Broad Institute of Harvard and MIT	Siddle et al
EPI_ISL_3937913	USA/MA-CDCBI-CRSP_IDC4SCNRTPHPYMZS/2021	2021-08-27	North America	USA	Broad Institute Clinical Research Sequencing Platform	Infectious Disease Program, Broad Institute of Harvard and MIT	Siddle et al
EPI_ISL_4285940	USA/MA-CDCBI-CRSP_IDCBXPPHIEX27ICU/2021	2021-09-06	North America	USA	Broad Institute Clinical Research Sequencing Platform	Infectious Disease Program, Broad Institute of Harvard and MIT	Siddle et al
EPI_ISL_4285945	USA/MA-CDCBI-CRSP_IDCOTCC4DYJ3ZYKQ/2021	2021-09-06	North America	USA	Broad Institute Clinical Research Sequencing Platform	Infectious Disease Program, Broad Institute of Harvard and MIT	Siddle et al
EPI_ISL_3913721	USA/MA-CDCBI-CRSP_IDEXAUII2HXD7SFD/2021	2021-08-25	North America	USA	Broad Institute Clinical Research Sequencing Platform	Infectious Disease Program, Broad Institute of Harvard and MIT	Siddle et al
EPI_ISL_4285868	USA/MA-CDCBI-CRSP_IDKRCSCMCEONLDFD/2021	2021-09-08	North America	USA	Broad Institute Clinical Research Sequencing Platform	Infectious Disease Program, Broad Institute of Harvard and MIT	Siddle et al
EPI_ISL_1968174	USA/MA-CDCBI-CRSP_IDT52VFYQNPSISNT/2021	2021-04-26	North America	USA	Broad Institute Clinical Research Sequencing Platform	Infectious Disease Program, Broad Institute of Harvard and MIT	Siddle et al
EPI_ISL_3937915	USA/MA-CDCBI-CRSP_IDY6BPKFPB6DBTIS/2021	2021-08-28	North America	USA	Broad Institute Clinical Research Sequencing Platform	Infectious Disease Program, Broad Institute of Harvard and MIT	Siddle et al
EPI_ISL_1971752	USA/MA-CDCBI-CRSP_IE45NJGX2RZEOWCR/2021	2021-04-29	North America	USA	Broad Institute Clinical Research Sequencing Platform	Infectious Disease Program, Broad Institute of Harvard and MIT	Siddle et al
EPI_ISL_4516955	USA/MA-CDCBI-CRSP_IEACI4FNYNAYCLWK/2021	2021-09-15	North America	USA	Broad Institute Clinical Research Sequencing Platform	Infectious Disease Program, Broad Institute of Harvard and MIT	Siddle et al
EPI_ISL_2096432	USA/MA-CDCBI-CRSP_IECSZOLNPC5IOK2O/2021	2021-05-03	North America	USA	Broad Institute Clinical Research Sequencing Platform	Infectious Disease Program, Broad Institute of Harvard and MIT	Siddle et al
EPI_ISL_4729225	USA/MA-CDCBI-CRSP_IEFQTNRFPAB27KR3/2021	2021-09-22	North America	USA	Broad Institute Clinical Research Sequencing Platform	Infectious Disease Program, Broad Institute of Harvard and MIT	Siddle et al
EPI_ISL_4094579	USA/MA-CDCBI-CRSP_IEH64K2PMFZ2XGV5/2021	2021-09-02	North America	USA	Broad Institute Clinical Research Sequencing Platform	Infectious Disease Program, Broad Institute of Harvard and MIT	Siddle et al
EPI_ISL_4094823	USA/MA-CDCBI-CRSP_IENBMXD2XZDOIIQH/2021	2021-09-01	North America	USA	Broad Institute Clinical Research Sequencing Platform	Infectious Disease Program, Broad Institute of Harvard and MIT	Siddle et al
EPI_ISL_4488414	USA/MA-CDCBI-CRSP_IEREVTOMFF7MFUOB/2021	2021-09-13	North America	USA	Broad Institute Clinical Research Sequencing Platform	Infectious Disease Program, Broad Institute of Harvard and MIT	Siddle et al
EPI_ISL_4304316	USA/MA-CDCBI-CRSP_IETDQHFFE4NJSIAA/2021	2021-09-10	North America	USA	Broad Institute Clinical Research Sequencing Platform	Infectious Disease Program, Broad Institute of Harvard and MIT	Siddle et al
EPI_ISL_4757676	USA/MA-CDCBI-CRSP_IEUVIC2GKLYCYJ3J/2021	2021-09-24	North America	USA	Broad Institute Clinical Research Sequencing Platform	Infectious Disease Program, Broad Institute of Harvard and MIT	Siddle et al
EPI_ISL_1825300	USA/MA-CDCBI-CRSP_IEZG7P52IDQTUHQR/2021	2021-04-25	North America	USA	Broad Institute Clinical Research Sequencing Platform	Infectious Disease Program, Broad Institute of Harvard and MIT	Siddle et al
EPI_ISL_4516735	USA/MA-CDCBI-CRSP_IF7EKWZOEWFKYULE/2021	2021-09-17	North America	USA	Broad Institute Clinical Research Sequencing Platform	Infectious Disease Program, Broad Institute of Harvard and MIT	Siddle et al
EPI_ISL_1710389	USA/MA-CDCBI-CRSP_IF7OEUHHDL6DKBTS/2021	2021-04-02	North America	USA	Broad Institute Clinical Research Sequencing Platform	Infectious Disease Program, Broad Institute of Harvard and MIT	Siddle et al
EPI_ISL_3913533	USA/MA-CDCBI-CRSP_IFLUGAULGKJVOOWK/2021	2021-08-24	North America	USA	Broad Institute Clinical Research Sequencing Platform	Infectious Disease Program, Broad Institute of Harvard and MIT	Siddle et al
EPI_ISL_4285872	USA/MA-CDCBI-CRSP_IFMJI777HWDJWA2C/2021	2021-09-08	North America	USA	Broad Institute Clinical Research Sequencing Platform	Infectious Disease Program, Broad Institute of Harvard and MIT	Siddle et al
EPI_ISL_2096433	USA/MA-CDCBI-CRSP_IFMTT7RNQDMPRPLG/2021	2021-05-04	North America	USA	Broad Institute Clinical Research Sequencing Platform	Infectious Disease Program, Broad Institute of Harvard and MIT	Siddle et al
EPI_ISL_1968176	USA/MA-CDCBI-CRSP_IFNANAAPG4AIZ3MC/2021	2021-04-27	North America	USA	Broad Institute Clinical Research Sequencing Platform	Infectious Disease Program, Broad Institute of Harvard and MIT	Siddle et al
EPI_ISL_4628343	USA/MA-CDCBI-CRSP_IFTJ5Y2425G5S5W5/2021	2021-09-19	North America	USA	Broad Institute Clinical Research Sequencing Platform	Infectious Disease Program, Broad Institute of Harvard and MIT	Siddle et al
EPI_ISL_4517093	USA/MA-CDCBI-CRSP_IFUFH34TYDZ5JWQ7/2021	2021-09-18	North America	USA	Broad Institute Clinical Research Sequencing Platform	Infectious Disease Program, Broad Institute of Harvard and MIT	Siddle et al
EPI_ISL_3937902	USA/MA-CDCBI-CRSP_IFV3C3HMAVN73VGW/2021	2021-08-29	North America	USA	Broad Institute Clinical Research Sequencing Platform	Infectious Disease Program, Broad Institute of Harvard and MIT	Siddle et al
EPI_ISL_4729227	USA/MA-CDCBI-CRSP_IG4XOM2GZ5FN7T3L/2021	2021-09-21	North America	USA	Broad Institute Clinical Research Sequencing Platform	Infectious Disease Program, Broad Institute of Harvard and MIT	Siddle et al
EPI_ISL_3913723	USA/MA-CDCBI-CRSP_IGJ3U7MS5L3ANS5N/2021	2021-08-25	North America	USA	Broad Institute Clinical Research Sequencing Platform	Infectious Disease Program, Broad Institute of Harvard and MIT	Siddle et al
EPI_ISL_4517096	USA/MA-CDCBI-CRSP_IGKPTD7IXURSHWWA/2021	2021-09-16	North America	USA	Broad Institute Clinical Research Sequencing Platform	Infectious Disease Program, Broad Institute of Harvard and MIT	Siddle et al
EPI_ISL_4729229	USA/MA-CDCBI-CRSP_IGLYZHEVZD3GLXMR/2021	2021-09-22	North America	USA	Broad Institute Clinical Research Sequencing Platform	Infectious Disease Program, Broad Institute of Harvard and MIT	Siddle et al
EPI_ISL_3945781	USA/MA-CDCBI-CRSP_IGMC4FQ54EASUQ4C/2021	2021-08-30	North America	USA	Broad Institute Clinical Research Sequencing Platform	Infectious Disease Program, Broad Institute of Harvard and MIT	Siddle et al
EPI_ISL_4729231	USA/MA-CDCBI-CRSP_IGU447N6EVMZCSVX/2021	2021-09-22	North America	USA	Broad Institute Clinical Research Sequencing Platform	Infectious Disease Program, Broad Institute of Harvard and MIT	Siddle et al
EPI_ISL_4285949	USA/MA-CDCBI-CRSP_IGY4BPUC2YLT2TRE/2021	2021-09-05	North America	USA	Broad Institute Clinical Research Sequencing Platform	Infectious Disease Program, Broad Institute of Harvard and MIT	Siddle et al
EPI_ISL_4094565	USA/MA-CDCBI-CRSP_IGZU5TCPG3I74QOD/2021	2021-08-31	North America	USA	Broad Institute Clinical Research Sequencing Platform	Infectious Disease Program, Broad Institute of Harvard and MIT	Siddle et al
EPI_ISL_4285953	USA/MA-CDCBI-CRSP_IHCQF45KOM5QOVMX/2021	2021-09-07	North America	USA	Broad Institute Clinical Research Sequencing Platform	Infectious Disease Program, Broad Institute of Harvard and MIT	Siddle et al
EPI_ISL_4628345	USA/MA-CDCBI-CRSP_IHCZBKX4W5RBQUB7/2021	2021-09-20	North America	USA	Broad Institute Clinical Research Sequencing Platform	Infectious Disease Program, Broad Institute of Harvard and MIT	Siddle et al
EPI_ISL_4094673	USA/MA-CDCBI-CRSP_IHETTU2FPZKDIA4U/2021	2021-09-02	North America	USA	Broad Institute Clinical Research Sequencing Platform	Infectious Disease Program, Broad Institute of Harvard and MIT	Siddle et al
EPI_ISL_1743978	USA/MA-CDCBI-CRSP_IHOBWRR4EWITYHL7/2021	2021-04-14	North America	USA	Broad Institute Clinical Research Sequencing Platform	Infectious Disease Program, Broad Institute of Harvard and MIT	Siddle et al
EPI_ISL_1968177	USA/MA-CDCBI-CRSP_IHSY6EGCEPFBJX3P/2021	2021-04-26	North America	USA	Broad Institute Clinical Research Sequencing Platform	Infectious Disease Program, Broad Institute of Harvard and MIT	Siddle et al
EPI_ISL_3945782	USA/MA-CDCBI-CRSP_IHUL7BEV5NTSETZG/2021	2021-08-29	North America	USA	Broad Institute Clinical Research Sequencing Platform	Infectious Disease Program, Broad Institute of Harvard and MIT	Siddle et al
EPI_ISL_4454691	USA/MA-CDCBI-CRSP_II5IJCSPJBX6ZGYX/2021	2021-09-13	North America	USA	Broad Institute Clinical Research Sequencing Platform	Infectious Disease Program, Broad Institute of Harvard and MIT	Siddle et al
EPI_ISL_4454693	USA/MA-CDCBI-CRSP_IIAXQK6HD4WFAMSP/2021	2021-09-13	North America	USA	Broad Institute Clinical Research Sequencing Platform	Infectious Disease Program, Broad Institute of Harvard and MIT	Siddle et al
EPI_ISL_4729357	USA/MA-CDCBI-CRSP_IIEY2FDNB6LLWP6Q/2021	2021-09-21	North America	USA	Broad Institute Clinical Research Sequencing Platform	Infectious Disease Program, Broad Institute of Harvard and MIT	Siddle et al
EPI_ISL_3913726	USA/MA-CDCBI-CRSP_IIFF2KX4KIPXBEW5/2021	2021-08-26	North America	USA	Broad Institute Clinical Research Sequencing Platform	Infectious Disease Program, Broad Institute of Harvard and MIT	Siddle et al
EPI_ISL_4517102	USA/MA-CDCBI-CRSP_IIITXQDV7ZO57CAO/2021	2021-09-16	North America	USA	Broad Institute Clinical Research Sequencing Platform	Infectious Disease Program, Broad Institute of Harvard and MIT	Siddle et al
EPI_ISL_4454695	USA/MA-CDCBI-CRSP_IIP4V2I37D4XM432/2021	2021-09-12	North America	USA	Broad Institute Clinical Research Sequencing Platform	Infectious Disease Program, Broad Institute of Harvard and MIT	Siddle et al
EPI_ISL_3937904	USA/MA-CDCBI-CRSP_IIPJNQXLF5PMCIQR/2021	2021-08-28	North America	USA	Broad Institute Clinical Research Sequencing Platform	Infectious Disease Program, Broad Institute of Harvard and MIT	Siddle et al
EPI_ISL_4517106	USA/MA-CDCBI-CRSP_IIS2YFH4UDUMCAQN/2021	2021-09-16	North America	USA	Broad Institute Clinical Research Sequencing Platform	Infectious Disease Program, Broad Institute of Harvard and MIT	Siddle et al
EPI_ISL_4094570	USA/MA-CDCBI-CRSP_IIV6XKAXCJYQ5G5Q/2021	2021-08-31	North America	USA	Broad Institute Clinical Research Sequencing Platform	Infectious Disease Program, Broad Institute of Harvard and MIT	Siddle et al
EPI_ISL_4729359	USA/MA-CDCBI-CRSP_IIVGYVSYHMJBC5SB/2021	2021-09-21	North America	USA	Broad Institute Clinical Research Sequencing Platform	Infectious Disease Program, Broad Institute of Harvard and MIT	Siddle et al
EPI_ISL_4757684	USA/MA-CDCBI-CRSP_IIVKLMHCEV6RJHIL/2021	2021-09-26	North America	USA	Broad Institute Clinical Research Sequencing Platform	Infectious Disease Program, Broad Institute of Harvard and MIT	Siddle et al
EPI_ISL_4757689	USA/MA-CDCBI-CRSP_IIWTCZB2EBHZLUTF/2021	2021-09-27	North America	USA	Broad Institute Clinical Research Sequencing Platform	Infectious Disease Program, Broad Institute of Harvard and MIT	Siddle et al
EPI_ISL_4729361	USA/MA-CDCBI-CRSP_IIXZQGAWPN4RWIXM/2021	2021-09-23	North America	USA	Broad Institute Clinical Research Sequencing Platform	Infectious Disease Program, Broad Institute of Harvard and MIT	Siddle et al
EPI_ISL_3913728	USA/MA-CDCBI-CRSP_IJ3SNYAMQTDCSBTH/2021	2021-08-26	North America	USA	Broad Institute Clinical Research Sequencing Platform	Infectious Disease Program, Broad Institute of Harvard and MIT	Siddle et al
EPI_ISL_4729235	USA/MA-CDCBI-CRSP_IJ4QDX2SZ5FJ4P33/2021	2021-09-21	North America	USA	Broad Institute Clinical Research Sequencing Platform	Infectious Disease Program, Broad Institute of Harvard and MIT	Siddle et al
EPI_ISL_4729237	USA/MA-CDCBI-CRSP_IJBTUCEIXRBX34F5/2021	2021-09-23	North America	USA	Broad Institute Clinical Research Sequencing Platform	Infectious Disease Program, Broad Institute of Harvard and MIT	Siddle et al
EPI_ISL_4094828	USA/MA-CDCBI-CRSP_IJD5HN5QJOXPTLGC/2021	2021-09-01	North America	USA	Broad Institute Clinical Research Sequencing Platform	Infectious Disease Program, Broad Institute of Harvard and MIT	Siddle et al
EPI_ISL_4517109	USA/MA-CDCBI-CRSP_IJDNVMRMQIVTG4YP/2021	2021-09-17	North America	USA	Broad Institute Clinical Research Sequencing Platform	Infectious Disease Program, Broad Institute of Harvard and MIT	Siddle et al
EPI_ISL_1743979	USA/MA-CDCBI-CRSP_IJFNQ6ISF4X2WQRY/2021	2021-04-14	North America	USA	Broad Institute Clinical Research Sequencing Platform	Infectious Disease Program, Broad Institute of Harvard and MIT	Siddle et al
EPI_ISL_1710296	USA/MA-CDCBI-CRSP_IJMRQR2Q4EB2LQBI/2021	2021-03-23	North America	USA	Broad Institute Clinical Research Sequencing Platform	Infectious Disease Program, Broad Institute of Harvard and MIT	Siddle et al
EPI_ISL_3937906	USA/MA-CDCBI-CRSP_IJQ7PDMNB3SEDZA6/2021	2021-08-27	North America	USA	Broad Institute Clinical Research Sequencing Platform	Infectious Disease Program, Broad Institute of Harvard and MIT	Siddle et al
EPI_ISL_4638707	USA/MA-CDCBI-CRSP_IJT3EWZITWJVBEFC/2021	2021-09-20	North America	USA	Broad Institute Clinical Research Sequencing Platform	Infectious Disease Program, Broad Institute of Harvard and MIT	Siddle et al
EPI_ISL_1971753	USA/MA-CDCBI-CRSP_IJTFU4N2S43JCI4P/2021	2021-04-30	North America	USA	Broad Institute Clinical Research Sequencing Platform	Infectious Disease Program, Broad Institute of Harvard and MIT	Siddle et al
EPI_ISL_1825502	USA/MA-CDCBI-CRSP_IJU324UETIWONEZ7/2021	2021-04-22	North America	USA	Broad Institute Clinical Research Sequencing Platform	Infectious Disease Program, Broad Institute of Harvard and MIT	Siddle et al
EPI_ISL_4094576	USA/MA-CDCBI-CRSP_IJYKUNV3PC3NZHR6/2021	2021-08-31	North America	USA	Broad Institute Clinical Research Sequencing Platform	Infectious Disease Program, Broad Institute of Harvard and MIT	Siddle et al
EPI_ISL_2096436	USA/MA-CDCBI-CRSP_IJZGYIIAAL62D2EF/2021	2021-05-02	North America	USA	Broad Institute Clinical Research Sequencing Platform	Infectious Disease Program, Broad Institute of Harvard and MIT	Siddle et al
EPI_ISL_1968178	USA/MA-CDCBI-CRSP_IJZLTWUBLZCPOMJY/2021	2021-04-26	North America	USA	Broad Institute Clinical Research Sequencing Platform	Infectious Disease Program, Broad Institute of Harvard and MIT	Siddle et al
EPI_ISL_2104045	USA/MA-CDCBI-CRSP_IK5F62A6BYPRV3Y7/2021	2021-05-06	North America	USA	Broad Institute Clinical Research Sequencing Platform	Infectious Disease Program, Broad Institute of Harvard and MIT	Siddle et al
EPI_ISL_1786962	USA/MA-CDCBI-CRSP_IKBJMZVP5WHOBJYD/2021	2021-04-17	North America	USA	Broad Institute Clinical Research Sequencing Platform	Infectious Disease Program, Broad Institute of Harvard and MIT	Siddle et al
EPI_ISL_4628347	USA/MA-CDCBI-CRSP_IKGNTAOMZ5LTJ4PQ/2021	2021-09-17	North America	USA	Broad Institute Clinical Research Sequencing Platform	Infectious Disease Program, Broad Institute of Harvard and MIT	Siddle et al
EPI_ISL_4285880	USA/MA-CDCBI-CRSP_IKKVAX2LEEYOTX5I/2021	2021-09-07	North America	USA	Broad Institute Clinical Research Sequencing Platform	Infectious Disease Program, Broad Institute of Harvard and MIT	Siddle et al
EPI_ISL_4094678	USA/MA-CDCBI-CRSP_IKMAYEF2C7ATHHTW/2021	2021-09-02	North America	USA	Broad Institute Clinical Research Sequencing Platform	Infectious Disease Program, Broad Institute of Harvard and MIT	Siddle et al
EPI_ISL_1968179	USA/MA-CDCBI-CRSP_IKNCHMBWPQ2ERUFP/2021	2021-04-27	North America	USA	Broad Institute Clinical Research Sequencing Platform	Infectious Disease Program, Broad Institute of Harvard and MIT	Siddle et al
EPI_ISL_3913536	USA/MA-CDCBI-CRSP_IKPJVB4LSMR76TZI/2021	2021-08-24	North America	USA	Broad Institute Clinical Research Sequencing Platform	Infectious Disease Program, Broad Institute of Harvard and MIT	Siddle et al
EPI_ISL_4517112	USA/MA-CDCBI-CRSP_IKTUGH3W2CDDMDUM/2021	2021-09-16	North America	USA	Broad Institute Clinical Research Sequencing Platform	Infectious Disease Program, Broad Institute of Harvard and MIT	Siddle et al
EPI_ISL_1825195	USA/MA-CDCBI-CRSP_IKW2DR3YTMAOBVZI/2021	2021-04-25	North America	USA	Broad Institute Clinical Research Sequencing Platform	Infectious Disease Program, Broad Institute of Harvard and MIT	Siddle et al
EPI_ISL_4729363	USA/MA-CDCBI-CRSP_IKWC7JZ6IEVGMVKB/2021	2021-09-21	North America	USA	Broad Institute Clinical Research Sequencing Platform	Infectious Disease Program, Broad Institute of Harvard and MIT	Siddle et al
EPI_ISL_1743980	USA/MA-CDCBI-CRSP_IKZGMEGBAKTCULXT/2021	2021-04-14	North America	USA	Broad Institute Clinical Research Sequencing Platform	Infectious Disease Program, Broad Institute of Harvard and MIT	Siddle et al
EPI_ISL_4454700	USA/MA-CDCBI-CRSP_IKZZOVQCY5LHM35W/2021	2021-09-13	North America	USA	Broad Institute Clinical Research Sequencing Platform	Infectious Disease Program, Broad Institute of Harvard and MIT	Siddle et al
EPI_ISL_4094582	USA/MA-CDCBI-CRSP_IL3HHOVRRESRWVKR/2021	2021-08-31	North America	USA	Broad Institute Clinical Research Sequencing Platform	Infectious Disease Program, Broad Institute of Harvard and MIT	Siddle et al
EPI_ISL_1968180	USA/MA-CDCBI-CRSP_IL7B3WOAXU2QBWWC/2021	2021-04-26	North America	USA	Broad Institute Clinical Research Sequencing Platform	Infectious Disease Program, Broad Institute of Harvard and MIT	Siddle et al
EPI_ISL_1971754	USA/MA-CDCBI-CRSP_ILJI73CC4QC3OT5B/2021	2021-05-01	North America	USA	Broad Institute Clinical Research Sequencing Platform	Infectious Disease Program, Broad Institute of Harvard and MIT	Siddle et al
EPI_ISL_4285957	USA/MA-CDCBI-CRSP_ILJQKVC2ZOSLUGCT/2021	2021-09-06	North America	USA	Broad Institute Clinical Research Sequencing Platform	Infectious Disease Program, Broad Institute of Harvard and MIT	Siddle et al
EPI_ISL_4304320	USA/MA-CDCBI-CRSP_ILJZIT6ODYSJ2HW2/2021	2021-09-10	North America	USA	Broad Institute Clinical Research Sequencing Platform	Infectious Disease Program, Broad Institute of Harvard and MIT	Siddle et al
EPI_ISL_4094585	USA/MA-CDCBI-CRSP_ILMD2DWPOAIDGSS6/2021	2021-09-02	North America	USA	Broad Institute Clinical Research Sequencing Platform	Infectious Disease Program, Broad Institute of Harvard and MIT	Siddle et al
EPI_ISL_3913731	USA/MA-CDCBI-CRSP_ILMJV2H3U72MTK4W/2021	2021-08-26	North America	USA	Broad Institute Clinical Research Sequencing Platform	Infectious Disease Program, Broad Institute of Harvard and MIT	Siddle et al
EPI_ISL_4638709	USA/MA-CDCBI-CRSP_ILSAUGATHM3DI7YE/2021	2021-09-20	North America	USA	Broad Institute Clinical Research Sequencing Platform	Infectious Disease Program, Broad Institute of Harvard and MIT	Siddle et al
EPI_ISL_1743981	USA/MA-CDCBI-CRSP_ILSDENEA6GKNU5HZ/2021	2021-04-14	North America	USA	Broad Institute Clinical Research Sequencing Platform	Infectious Disease Program, Broad Institute of Harvard and MIT	Siddle et al
EPI_ISL_4285884	USA/MA-CDCBI-CRSP_ILWH4T2Y5TYSMHNY/2021	2021-09-08	North America	USA	Broad Institute Clinical Research Sequencing Platform	Infectious Disease Program, Broad Institute of Harvard and MIT	Siddle et al
EPI_ISL_1743982	USA/MA-CDCBI-CRSP_ILWSADGCI37CCXFL/2021	2021-04-14	North America	USA	Broad Institute Clinical Research Sequencing Platform	Infectious Disease Program, Broad Institute of Harvard and MIT	Siddle et al
EPI_ISL_4304324	USA/MA-CDCBI-CRSP_IM2NFGKN2MZDV2BU/2021	2021-09-10	North America	USA	Broad Institute Clinical Research Sequencing Platform	Infectious Disease Program, Broad Institute of Harvard and MIT	Siddle et al
EPI_ISL_3913735	USA/MA-CDCBI-CRSP_IMBL3ZUF6LOYCQIR/2021	2021-08-25	North America	USA	Broad Institute Clinical Research Sequencing Platform	Infectious Disease Program, Broad Institute of Harvard and MIT	Siddle et al
EPI_ISL_1743983	USA/MA-CDCBI-CRSP_IMJF7DXGHFWMW4LP/2021	2021-04-13	North America	USA	Broad Institute Clinical Research Sequencing Platform	Infectious Disease Program, Broad Institute of Harvard and MIT	Siddle et al
EPI_ISL_4285888	USA/MA-CDCBI-CRSP_IMNXU6VW2P7XUGBI/2021	2021-09-08	North America	USA	Broad Institute Clinical Research Sequencing Platform	Infectious Disease Program, Broad Institute of Harvard and MIT	Siddle et al
EPI_ISL_4094688	USA/MA-CDCBI-CRSP_IMU5RQSPD7BHUGAZ/2021	2021-09-03	North America	USA	Broad Institute Clinical Research Sequencing Platform	Infectious Disease Program, Broad Institute of Harvard and MIT	Siddle et al
EPI_ISL_4304094	USA/MA-CDCBI-CRSP_IN3442MI5THBUJWX/2021	2021-09-09	North America	USA	Broad Institute Clinical Research Sequencing Platform	Infectious Disease Program, Broad Institute of Harvard and MIT	Siddle et al
EPI_ISL_4285588	USA/MA-CDCBI-CRSP_IN7NKTCS4DFERJNR/2021	2021-09-09	North America	USA	Broad Institute Clinical Research Sequencing Platform	Infectious Disease Program, Broad Institute of Harvard and MIT	Siddle et al
EPI_ISL_1743984	USA/MA-CDCBI-CRSP_INB7MMSP4WTCOANR/2021	2021-04-14	North America	USA	Broad Institute Clinical Research Sequencing Platform	Infectious Disease Program, Broad Institute of Harvard and MIT	Siddle et al
EPI_ISL_4628349	USA/MA-CDCBI-CRSP_ING37FD3L5HLXWVV/2021	2021-09-18	North America	USA	Broad Institute Clinical Research Sequencing Platform	Infectious Disease Program, Broad Institute of Harvard and MIT	Siddle et al
EPI_ISL_3937918	USA/MA-CDCBI-CRSP_INHZXTOZEHT5GUCN/2021	2021-08-26	North America	USA	Broad Institute Clinical Research Sequencing Platform	Infectious Disease Program, Broad Institute of Harvard and MIT	Siddle et al
EPI_ISL_4757697	USA/MA-CDCBI-CRSP_INJ3ZAU2Q2A5NDDC/2021	2021-09-24	North America	USA	Broad Institute Clinical Research Sequencing Platform	Infectious Disease Program, Broad Institute of Harvard and MIT	Siddle et al
EPI_ISL_3937920	USA/MA-CDCBI-CRSP_INOIYJ32VTXPUYH4/2021	2021-08-26	North America	USA	Broad Institute Clinical Research Sequencing Platform	Infectious Disease Program, Broad Institute of Harvard and MIT	Siddle et al
EPI_ISL_4304326	USA/MA-CDCBI-CRSP_INPSODKTCLTS6CIC/2021	2021-09-10	North America	USA	Broad Institute Clinical Research Sequencing Platform	Infectious Disease Program, Broad Institute of Harvard and MIT	Siddle et al
EPI_ISL_4729364	USA/MA-CDCBI-CRSP_INQFBKJHL6OFOZYB/2021	2021-09-21	North America	USA	Broad Institute Clinical Research Sequencing Platform	Infectious Disease Program, Broad Institute of Harvard and MIT	Siddle et al
EPI_ISL_4516958	USA/MA-CDCBI-CRSP_INUCYDHNQKVUV3FL/2021	2021-09-15	North America	USA	Broad Institute Clinical Research Sequencing Platform	Infectious Disease Program, Broad Institute of Harvard and MIT	Siddle et al
EPI_ISL_1825357	USA/MA-CDCBI-CRSP_IO3I5P2KI5V7UCAS/2021	2021-04-23	North America	USA	Broad Institute Clinical Research Sequencing Platform	Infectious Disease Program, Broad Institute of Harvard and MIT	Siddle et al
EPI_ISL_4094594	USA/MA-CDCBI-CRSP_IO3SBWPV7HN7JJPQ/2021	2021-08-31	North America	USA	Broad Institute Clinical Research Sequencing Platform	Infectious Disease Program, Broad Institute of Harvard and MIT	Siddle et al
EPI_ISL_1743985	USA/MA-CDCBI-CRSP_IO624ZU3KGFGIRN4/2021	2021-04-13	North America	USA	Broad Institute Clinical Research Sequencing Platform	Infectious Disease Program, Broad Institute of Harvard and MIT	Siddle et al
EPI_ISL_4729239	USA/MA-CDCBI-CRSP_IOE73IMBLFDANMJD/2021	2021-09-21	North America	USA	Broad Institute Clinical Research Sequencing Platform	Infectious Disease Program, Broad Institute of Harvard and MIT	Siddle et al
EPI_ISL_3937922	USA/MA-CDCBI-CRSP_IOEQYON4XRF2UZIL/2021	2021-08-27	North America	USA	Broad Institute Clinical Research Sequencing Platform	Infectious Disease Program, Broad Institute of Harvard and MIT	Siddle et al
EPI_ISL_4729241	USA/MA-CDCBI-CRSP_IORHBEMRVIXINXCN/2021	2021-09-22	North America	USA	Broad Institute Clinical Research Sequencing Platform	Infectious Disease Program, Broad Institute of Harvard and MIT	Siddle et al
EPI_ISL_3913737	USA/MA-CDCBI-CRSP_IORYX2AO5OXC7JOW/2021	2021-08-26	North America	USA	Broad Institute Clinical Research Sequencing Platform	Infectious Disease Program, Broad Institute of Harvard and MIT	Siddle et al
EPI_ISL_4094694	USA/MA-CDCBI-CRSP_IOY45ZVLPPYZJ3TH/2021	2021-09-03	North America	USA	Broad Institute Clinical Research Sequencing Platform	Infectious Disease Program, Broad Institute of Harvard and MIT	Siddle et al
EPI_ISL_4094701	USA/MA-CDCBI-CRSP_IOY4UYKEWHCZVYJX/2021	2021-09-02	North America	USA	Broad Institute Clinical Research Sequencing Platform	Infectious Disease Program, Broad Institute of Harvard and MIT	Siddle et al
EPI_ISL_3945783	USA/MA-CDCBI-CRSP_IOZIWNPZ6OX5II4G/2021	2021-08-30	North America	USA	Broad Institute Clinical Research Sequencing Platform	Infectious Disease Program, Broad Institute of Harvard and MIT	Siddle et al
EPI_ISL_2192839	USA/MA-CDCBI-CRSP_IP24TPBHDCW4Z5XF/2021	2021-05-14	North America	USA	Broad Institute Clinical Research Sequencing Platform	Infectious Disease Program, Broad Institute of Harvard and MIT	Siddle et al
EPI_ISL_3937910	USA/MA-CDCBI-CRSP_IP2HOV2VX2HY2CUX/2021	2021-08-29	North America	USA	Broad Institute Clinical Research Sequencing Platform	Infectious Disease Program, Broad Institute of Harvard and MIT	Siddle et al
EPI_ISL_4285964	USA/MA-CDCBI-CRSP_IPBBZ7SSPY6WN7QW/2021	2021-09-06	North America	USA	Broad Institute Clinical Research Sequencing Platform	Infectious Disease Program, Broad Institute of Harvard and MIT	Siddle et al
EPI_ISL_3913740	USA/MA-CDCBI-CRSP_IPBDV5X3QG4WVCJ3/2021	2021-08-26	North America	USA	Broad Institute Clinical Research Sequencing Platform	Infectious Disease Program, Broad Institute of Harvard and MIT	Siddle et al
EPI_ISL_4517118	USA/MA-CDCBI-CRSP_IPCCEEUDUJMV5JNA/2021	2021-09-16	North America	USA	Broad Institute Clinical Research Sequencing Platform	Infectious Disease Program, Broad Institute of Harvard and MIT	Siddle et al
EPI_ISL_4757705	USA/MA-CDCBI-CRSP_IPH2J4GW7DHEUM7P/2021	2021-09-24	North America	USA	Broad Institute Clinical Research Sequencing Platform	Infectious Disease Program, Broad Institute of Harvard and MIT	Siddle et al
EPI_ISL_2096438	USA/MA-CDCBI-CRSP_IPOQAWVZGKJRR7YD/2021	2021-05-03	North America	USA	Broad Institute Clinical Research Sequencing Platform	Infectious Disease Program, Broad Institute of Harvard and MIT	Siddle et al
EPI_ISL_3945784	USA/MA-CDCBI-CRSP_IPPFC5JOPPZZ55Z6/2021	2021-08-30	North America	USA	Broad Institute Clinical Research Sequencing Platform	Infectious Disease Program, Broad Institute of Harvard and MIT	Siddle et al
EPI_ISL_4094844	USA/MA-CDCBI-CRSP_IPQN5IEBCL5VD5L2/2021	2021-09-03	North America	USA	Broad Institute Clinical Research Sequencing Platform	Infectious Disease Program, Broad Institute of Harvard and MIT	Siddle et al
EPI_ISL_4304096	USA/MA-CDCBI-CRSP_IPT4LNYYXVKPSQ7P/2021	2021-09-09	North America	USA	Broad Institute Clinical Research Sequencing Platform	Infectious Disease Program, Broad Institute of Harvard and MIT	Siddle et al
EPI_ISL_1786967	USA/MA-CDCBI-CRSP_IPWQCMUEP5WHDMS2/2021	2021-04-17	North America	USA	Broad Institute Clinical Research Sequencing Platform	Infectious Disease Program, Broad Institute of Harvard and MIT	Siddle et al
EPI_ISL_2096439	USA/MA-CDCBI-CRSP_IQAYI22ZLZQDPEUQ/2021	2021-05-04	North America	USA	Broad Institute Clinical Research Sequencing Platform	Infectious Disease Program, Broad Institute of Harvard and MIT	Siddle et al
EPI_ISL_4285969	USA/MA-CDCBI-CRSP_IQD5CYZSKFZQPYSG/2021	2021-09-07	North America	USA	Broad Institute Clinical Research Sequencing Platform	Infectious Disease Program, Broad Institute of Harvard and MIT	Siddle et al
EPI_ISL_2096440	USA/MA-CDCBI-CRSP_IQJ5E7ZHX7OQ6WZN/2021	2021-05-03	North America	USA	Broad Institute Clinical Research Sequencing Platform	Infectious Disease Program, Broad Institute of Harvard and MIT	Siddle et al
EPI_ISL_4516744	USA/MA-CDCBI-CRSP_IQMIJWEYMEOSNM7U/2021	2021-09-17	North America	USA	Broad Institute Clinical Research Sequencing Platform	Infectious Disease Program, Broad Institute of Harvard and MIT	Siddle et al
EPI_ISL_4729366	USA/MA-CDCBI-CRSP_IQN3726BUIGKGGKH/2021	2021-09-21	North America	USA	Broad Institute Clinical Research Sequencing Platform	Infectious Disease Program, Broad Institute of Harvard and MIT	Siddle et al
EPI_ISL_4487195	USA/MA-CDCBI-CRSP_IQQEEIXMF7XIMYKI/2021	2021-09-13	North America	USA	Broad Institute Clinical Research Sequencing Platform	Infectious Disease Program, Broad Institute of Harvard and MIT	Siddle et al
EPI_ISL_4285893	USA/MA-CDCBI-CRSP_IQRQ3PJLHBTPX3PD/2021	2021-09-08	North America	USA	Broad Institute Clinical Research Sequencing Platform	Infectious Disease Program, Broad Institute of Harvard and MIT	Siddle et al
EPI_ISL_4628350	USA/MA-CDCBI-CRSP_IQTKBVC7RDUOIYBZ/2021	2021-09-20	North America	USA	Broad Institute Clinical Research Sequencing Platform	Infectious Disease Program, Broad Institute of Harvard and MIT	Siddle et al
EPI_ISL_3937912	USA/MA-CDCBI-CRSP_IQXIKK2LLJIXFXXW/2021	2021-08-28	North America	USA	Broad Institute Clinical Research Sequencing Platform	Infectious Disease Program, Broad Institute of Harvard and MIT	Siddle et al
EPI_ISL_4304328	USA/MA-CDCBI-CRSP_IQY2R5EEGC54ETXJ/2021	2021-09-10	North America	USA	Broad Institute Clinical Research Sequencing Platform	Infectious Disease Program, Broad Institute of Harvard and MIT	Siddle et al
EPI_ISL_4094601	USA/MA-CDCBI-CRSP_IQZ63GPYI6I6HNAZ/2021	2021-08-31	North America	USA	Broad Institute Clinical Research Sequencing Platform	Infectious Disease Program, Broad Institute of Harvard and MIT	Siddle et al
EPI_ISL_4516961	USA/MA-CDCBI-CRSP_IR2CIUNTQ3C2GMAT/2021	2021-09-15	North America	USA	Broad Institute Clinical Research Sequencing Platform	Infectious Disease Program, Broad Institute of Harvard and MIT	Siddle et al
EPI_ISL_4729245	USA/MA-CDCBI-CRSP_IRC3FKA2SU4WSW24/2021	2021-09-22	North America	USA	Broad Institute Clinical Research Sequencing Platform	Infectious Disease Program, Broad Institute of Harvard and MIT	Siddle et al
EPI_ISL_3913539	USA/MA-CDCBI-CRSP_IRCAW5OWDW7JSUQH/2021	2021-08-24	North America	USA	Broad Institute Clinical Research Sequencing Platform	Infectious Disease Program, Broad Institute of Harvard and MIT	Siddle et al
EPI_ISL_1743986	USA/MA-CDCBI-CRSP_IRHVQOVOGJFDWTK3/2021	2021-04-13	North America	USA	Broad Institute Clinical Research Sequencing Platform	Infectious Disease Program, Broad Institute of Harvard and MIT	Siddle et al
EPI_ISL_4304330	USA/MA-CDCBI-CRSP_IRK2BJS53ZIUTBB7/2021	2021-09-09	North America	USA	Broad Institute Clinical Research Sequencing Platform	Infectious Disease Program, Broad Institute of Harvard and MIT	Siddle et al
EPI_ISL_4729247	USA/MA-CDCBI-CRSP_IRKDFMDKHTWRM76T/2021	2021-09-22	North America	USA	Broad Institute Clinical Research Sequencing Platform	Infectious Disease Program, Broad Institute of Harvard and MIT	Siddle et al
EPI_ISL_4285974	USA/MA-CDCBI-CRSP_IRMHDENOBODFTI7M/2021	2021-09-05	North America	USA	Broad Institute Clinical Research Sequencing Platform	Infectious Disease Program, Broad Institute of Harvard and MIT	Siddle et al
EPI_ISL_3937914	USA/MA-CDCBI-CRSP_IRS2ADNYUHMRJS5O/2021	2021-08-27	North America	USA	Broad Institute Clinical Research Sequencing Platform	Infectious Disease Program, Broad Institute of Harvard and MIT	Siddle et al
EPI_ISL_1918666	USA/MA-CDCBI-CRSP_IRT2H7LXDKEXNEGI/2021	2021-04-21	North America	USA	Broad Institute Clinical Research Sequencing Platform	Infectious Disease Program, Broad Institute of Harvard and MIT	Siddle et al
EPI_ISL_1786969	USA/MA-CDCBI-CRSP_IRYTRRCOPEPLZYQT/2021	2021-04-17	North America	USA	Broad Institute Clinical Research Sequencing Platform	Infectious Disease Program, Broad Institute of Harvard and MIT	Siddle et al
EPI_ISL_1710429	USA/MA-CDCBI-CRSP_ISCBGRCU5ZXSPVWK/2021	2021-04-02	North America	USA	Broad Institute Clinical Research Sequencing Platform	Infectious Disease Program, Broad Institute of Harvard and MIT	Siddle et al
EPI_ISL_3913742	USA/MA-CDCBI-CRSP_ISDUACFJD2R77T63/2021	2021-08-26	North America	USA	Broad Institute Clinical Research Sequencing Platform	Infectious Disease Program, Broad Institute of Harvard and MIT	Siddle et al
EPI_ISL_4094597	USA/MA-CDCBI-CRSP_ISFQI2IZL2TYOLIU/2021	2021-09-01	North America	USA	Broad Institute Clinical Research Sequencing Platform	Infectious Disease Program, Broad Institute of Harvard and MIT	Siddle et al
EPI_ISL_4285901	USA/MA-CDCBI-CRSP_ISHL7IB57F3ZMBFA/2021	2021-09-08	North America	USA	Broad Institute Clinical Research Sequencing Platform	Infectious Disease Program, Broad Institute of Harvard and MIT	Siddle et al
EPI_ISL_3913744	USA/MA-CDCBI-CRSP_ISN52WY6CJNXHEFX/2021	2021-08-26	North America	USA	Broad Institute Clinical Research Sequencing Platform	Infectious Disease Program, Broad Institute of Harvard and MIT	Siddle et al
EPI_ISL_2104048	USA/MA-CDCBI-CRSP_ISYCYGO6RXWMZ5SF/2021	2021-05-05	North America	USA	Broad Institute Clinical Research Sequencing Platform	Infectious Disease Program, Broad Institute of Harvard and MIT	Siddle et al
EPI_ISL_1743987	USA/MA-CDCBI-CRSP_ISZRDLEK2NIOC5CW/2021	2021-04-13	North America	USA	Broad Institute Clinical Research Sequencing Platform	Infectious Disease Program, Broad Institute of Harvard and MIT	Siddle et al
EPI_ISL_4517121	USA/MA-CDCBI-CRSP_IT2PY32PWWHYU23Y/2021	2021-09-18	North America	USA	Broad Institute Clinical Research Sequencing Platform	Infectious Disease Program, Broad Institute of Harvard and MIT	Siddle et al
EPI_ISL_4516964	USA/MA-CDCBI-CRSP_IT6Q6TLTFEBUUBDZ/2021	2021-09-15	North America	USA	Broad Institute Clinical Research Sequencing Platform	Infectious Disease Program, Broad Institute of Harvard and MIT	Siddle et al
EPI_ISL_4285592	USA/MA-CDCBI-CRSP_ITDEHKGQ5ZFN3EBH/2021	2021-09-09	North America	USA	Broad Institute Clinical Research Sequencing Platform	Infectious Disease Program, Broad Institute of Harvard and MIT	Siddle et al
EPI_ISL_4094712	USA/MA-CDCBI-CRSP_ITLMYXUVWWMB6H46/2021	2021-09-02	North America	USA	Broad Institute Clinical Research Sequencing Platform	Infectious Disease Program, Broad Institute of Harvard and MIT	Siddle et al
EPI_ISL_4516970	USA/MA-CDCBI-CRSP_ITQEXJ3AGD7OLT72/2021	2021-09-15	North America	USA	Broad Institute Clinical Research Sequencing Platform	Infectious Disease Program, Broad Institute of Harvard and MIT	Siddle et al
EPI_ISL_3913748	USA/MA-CDCBI-CRSP_ITTZWRZKOQUKXGPI/2021	2021-08-25	North America	USA	Broad Institute Clinical Research Sequencing Platform	Infectious Disease Program, Broad Institute of Harvard and MIT	Siddle et al
EPI_ISL_4757720	USA/MA-CDCBI-CRSP_ITVD7ZV7PRWTXS6S/2021	2021-09-27	North America	USA	Broad Institute Clinical Research Sequencing Platform	Infectious Disease Program, Broad Institute of Harvard and MIT	Siddle et al
EPI_ISL_4454705	USA/MA-CDCBI-CRSP_IU5U4HHKTW3LTPB7/2021	2021-09-13	North America	USA	Broad Institute Clinical Research Sequencing Platform	Infectious Disease Program, Broad Institute of Harvard and MIT	Siddle et al
EPI_ISL_3913749	USA/MA-CDCBI-CRSP_IUA77OGXDJERSEJ7/2021	2021-08-26	North America	USA	Broad Institute Clinical Research Sequencing Platform	Infectious Disease Program, Broad Institute of Harvard and MIT	Siddle et al
EPI_ISL_1743988	USA/MA-CDCBI-CRSP_IUAHS6GSATKBNWRS/2021	2021-04-13	North America	USA	Broad Institute Clinical Research Sequencing Platform	Infectious Disease Program, Broad Institute of Harvard and MIT	Siddle et al
EPI_ISL_4516973	USA/MA-CDCBI-CRSP_IUAVKEQZZFFYWWUS/2021	2021-09-15	North America	USA	Broad Institute Clinical Research Sequencing Platform	Infectious Disease Program, Broad Institute of Harvard and MIT	Siddle et al
EPI_ISL_3937926	USA/MA-CDCBI-CRSP_IUE55SHFBE4QBP2I/2021	2021-08-26	North America	USA	Broad Institute Clinical Research Sequencing Platform	Infectious Disease Program, Broad Institute of Harvard and MIT	Siddle et al
EPI_ISL_3937916	USA/MA-CDCBI-CRSP_IUE6YR4JXGO3WJJ3/2021	2021-08-27	North America	USA	Broad Institute Clinical Research Sequencing Platform	Infectious Disease Program, Broad Institute of Harvard and MIT	Siddle et al
EPI_ISL_4497484	USA/MA-CDCBI-CRSP_IUGANTFTJCAGNDZF/2021	2021-09-14	North America	USA	Broad Institute Clinical Research Sequencing Platform	Infectious Disease Program, Broad Institute of Harvard and MIT	Siddle et al
EPI_ISL_3937928	USA/MA-CDCBI-CRSP_IUKMTUYS2JBUV6FP/2021	2021-08-26	North America	USA	Broad Institute Clinical Research Sequencing Platform	Infectious Disease Program, Broad Institute of Harvard and MIT	Siddle et al
EPI_ISL_3913753	USA/MA-CDCBI-CRSP_IULGKKKZKXPGQQML/2021	2021-08-26	North America	USA	Broad Institute Clinical Research Sequencing Platform	Infectious Disease Program, Broad Institute of Harvard and MIT	Siddle et al
EPI_ISL_4094663	USA/MA-CDCBI-CRSP_IUNCPUIDWKKEBWHF/2021	2021-08-31	North America	USA	Broad Institute Clinical Research Sequencing Platform	Infectious Disease Program, Broad Institute of Harvard and MIT	Siddle et al
EPI_ISL_4729370	USA/MA-CDCBI-CRSP_IUQ6TOGDUQWMRI3B/2021	2021-09-21	North America	USA	Broad Institute Clinical Research Sequencing Platform	Infectious Disease Program, Broad Institute of Harvard and MIT	Siddle et al
EPI_ISL_4729249	USA/MA-CDCBI-CRSP_IUS7US2BAJJDHIEI/2021	2021-09-21	North America	USA	Broad Institute Clinical Research Sequencing Platform	Infectious Disease Program, Broad Institute of Harvard and MIT	Siddle et al
EPI_ISL_4304334	USA/MA-CDCBI-CRSP_IUSCSTEJT4MAXX2T/2021	2021-09-10	North America	USA	Broad Institute Clinical Research Sequencing Platform	Infectious Disease Program, Broad Institute of Harvard and MIT	Siddle et al
EPI_ISL_4454708	USA/MA-CDCBI-CRSP_IUYBUFJESUCNKMYE/2021	2021-09-13	North America	USA	Broad Institute Clinical Research Sequencing Platform	Infectious Disease Program, Broad Institute of Harvard and MIT	Siddle et al
EPI_ISL_4454709	USA/MA-CDCBI-CRSP_IV32YLBSWQINGZKT/2021	2021-09-12	North America	USA	Broad Institute Clinical Research Sequencing Platform	Infectious Disease Program, Broad Institute of Harvard and MIT	Siddle et al
EPI_ISL_2192843	USA/MA-CDCBI-CRSP_IVACJ2FM5SYAKVFI/2021	2021-05-13	North America	USA	Broad Institute Clinical Research Sequencing Platform	Infectious Disease Program, Broad Institute of Harvard and MIT	Siddle et al
EPI_ISL_3134397	USA/MA-CDCBI-CRSP_IVAMC57PDYCJZSCZ/2021	2021-07-22	North America	USA	Broad Institute Clinical Research Sequencing Platform	Infectious Disease Program, Broad Institute of Harvard and MIT	Siddle et al
EPI_ISL_4094603	USA/MA-CDCBI-CRSP_IVCYDDSMHY5X2CVW/2021	2021-09-01	North America	USA	Broad Institute Clinical Research Sequencing Platform	Infectious Disease Program, Broad Institute of Harvard and MIT	Siddle et al
EPI_ISL_4094730	USA/MA-CDCBI-CRSP_IVG4ESEGYMNVBVB7/2021	2021-09-02	North America	USA	Broad Institute Clinical Research Sequencing Platform	Infectious Disease Program, Broad Institute of Harvard and MIT	Siddle et al
EPI_ISL_4516979	USA/MA-CDCBI-CRSP_IVLT6L777XJCBEJX/2021	2021-09-15	North America	USA	Broad Institute Clinical Research Sequencing Platform	Infectious Disease Program, Broad Institute of Harvard and MIT	Siddle et al
EPI_ISL_4285598	USA/MA-CDCBI-CRSP_IVV7GFSHLX4IPZWN/2021	2021-09-09	North America	USA	Broad Institute Clinical Research Sequencing Platform	Infectious Disease Program, Broad Institute of Harvard and MIT	Siddle et al
EPI_ISL_3945787	USA/MA-CDCBI-CRSP_IVVCRXFDLQ64ZYX2/2021	2021-08-30	North America	USA	Broad Institute Clinical Research Sequencing Platform	Infectious Disease Program, Broad Institute of Harvard and MIT	Siddle et al
EPI_ISL_4304100	USA/MA-CDCBI-CRSP_IVYPMTYAESQGXC24/2021	2021-09-09	North America	USA	Broad Institute Clinical Research Sequencing Platform	Infectious Disease Program, Broad Institute of Harvard and MIT	Siddle et al
EPI_ISL_1918667	USA/MA-CDCBI-CRSP_IW3NLH2466LFS4IA/2021	2021-04-22	North America	USA	Broad Institute Clinical Research Sequencing Platform	Infectious Disease Program, Broad Institute of Harvard and MIT	Siddle et al
EPI_ISL_4497486	USA/MA-CDCBI-CRSP_IW4WAOMCJG6Y6GPR/2021	2021-09-14	North America	USA	Broad Institute Clinical Research Sequencing Platform	Infectious Disease Program, Broad Institute of Harvard and MIT	Siddle et al
EPI_ISL_4628352	USA/MA-CDCBI-CRSP_IW6PEAZPTMFMCSXP/2021	2021-09-19	North America	USA	Broad Institute Clinical Research Sequencing Platform	Infectious Disease Program, Broad Institute of Harvard and MIT	Siddle et al
EPI_ISL_4094854	USA/MA-CDCBI-CRSP_IW7K3IEOZK75E4NQ/2021	2021-08-31	North America	USA	Broad Institute Clinical Research Sequencing Platform	Infectious Disease Program, Broad Institute of Harvard and MIT	Siddle et al
EPI_ISL_3945788	USA/MA-CDCBI-CRSP_IWMTJIRRW6EWK6SS/2021	2021-08-30	North America	USA	Broad Institute Clinical Research Sequencing Platform	Infectious Disease Program, Broad Institute of Harvard and MIT	Siddle et al
EPI_ISL_4729251	USA/MA-CDCBI-CRSP_IWPUUPYJ5S5DGSSF/2021	2021-09-22	North America	USA	Broad Institute Clinical Research Sequencing Platform	Infectious Disease Program, Broad Institute of Harvard and MIT	Siddle et al
EPI_ISL_1786970	USA/MA-CDCBI-CRSP_IWR47HNVPMRGTAUS/2021	2021-04-16	North America	USA	Broad Institute Clinical Research Sequencing Platform	Infectious Disease Program, Broad Institute of Harvard and MIT	Siddle et al
EPI_ISL_4757728	USA/MA-CDCBI-CRSP_IWRBB2PPMXJ3RTVK/2021	2021-09-26	North America	USA	Broad Institute Clinical Research Sequencing Platform	Infectious Disease Program, Broad Institute of Harvard and MIT	Siddle et al
EPI_ISL_3913756	USA/MA-CDCBI-CRSP_IWSN5CZYUOUUG47I/2021	2021-08-25	North America	USA	Broad Institute Clinical Research Sequencing Platform	Infectious Disease Program, Broad Institute of Harvard and MIT	Siddle et al
EPI_ISL_4304338	USA/MA-CDCBI-CRSP_IWTBKGWDPHBY3S4P/2021	2021-09-10	North America	USA	Broad Institute Clinical Research Sequencing Platform	Infectious Disease Program, Broad Institute of Harvard and MIT	Siddle et al
EPI_ISL_3757610	USA/MA-CDCBI-CRSP_IWUOO54ZTBBR6TEC/2021	2021-08-19	North America	USA	Broad Institute Clinical Research Sequencing Platform	Infectious Disease Program, Broad Institute of Harvard and MIT	Siddle et al
EPI_ISL_4497488	USA/MA-CDCBI-CRSP_IWV4D5GZKXQWL5BB/2021	2021-09-14	North America	USA	Broad Institute Clinical Research Sequencing Platform	Infectious Disease Program, Broad Institute of Harvard and MIT	Siddle et al
EPI_ISL_4094608	USA/MA-CDCBI-CRSP_IWVI54MOK7D5IYZL/2021	2021-08-24	North America	USA	Broad Institute Clinical Research Sequencing Platform	Infectious Disease Program, Broad Institute of Harvard and MIT	Siddle et al
EPI_ISL_4094609	USA/MA-CDCBI-CRSP_IWWGF42MY3OVPOUF/2021	2021-09-01	North America	USA	Broad Institute Clinical Research Sequencing Platform	Infectious Disease Program, Broad Institute of Harvard and MIT	Siddle et al
EPI_ISL_1918668	USA/MA-CDCBI-CRSP_IX2K63HNLI75JXPP/2021	2021-04-22	North America	USA	Broad Institute Clinical Research Sequencing Platform	Infectious Disease Program, Broad Institute of Harvard and MIT	Siddle et al
EPI_ISL_2096444	USA/MA-CDCBI-CRSP_IX6OMRMNDOIIEO24/2021	2021-05-04	North America	USA	Broad Institute Clinical Research Sequencing Platform	Infectious Disease Program, Broad Institute of Harvard and MIT	Siddle et al
EPI_ISL_1710453	USA/MA-CDCBI-CRSP_IXBJIIAK7P7GAIYH/2021	2021-04-04	North America	USA	Broad Institute Clinical Research Sequencing Platform	Infectious Disease Program, Broad Institute of Harvard and MIT	Siddle et al
EPI_ISL_4304102	USA/MA-CDCBI-CRSP_IXBNWYPZGYBVUR2K/2021	2021-09-08	North America	USA	Broad Institute Clinical Research Sequencing Platform	Infectious Disease Program, Broad Institute of Harvard and MIT	Siddle et al
EPI_ISL_4454711	USA/MA-CDCBI-CRSP_IXCGGWXSTEDHCX2N/2021	2021-09-11	North America	USA	Broad Institute Clinical Research Sequencing Platform	Infectious Disease Program, Broad Institute of Harvard and MIT	Siddle et al
EPI_ISL_1786971	USA/MA-CDCBI-CRSP_IXCSOIB3LISMEDDX/2021	2021-04-17	North America	USA	Broad Institute Clinical Research Sequencing Platform	Infectious Disease Program, Broad Institute of Harvard and MIT	Siddle et al
EPI_ISL_1743989	USA/MA-CDCBI-CRSP_IXGOT33B2FTRXDUY/2021	2021-04-13	North America	USA	Broad Institute Clinical Research Sequencing Platform	Infectious Disease Program, Broad Institute of Harvard and MIT	Siddle et al
EPI_ISL_2312134	USA/MA-CDCBI-CRSP_IXGVYFZWAYROB4B3/2021	2021-05-16	North America	USA	Broad Institute Clinical Research Sequencing Platform	Infectious Disease Program, Broad Institute of Harvard and MIT	Siddle et al
EPI_ISL_3913542	USA/MA-CDCBI-CRSP_IXJLJBBBEAUIILN6/2021	2021-08-24	North America	USA	Broad Institute Clinical Research Sequencing Platform	Infectious Disease Program, Broad Institute of Harvard and MIT	Siddle et al
EPI_ISL_1968181	USA/MA-CDCBI-CRSP_IXJUPRSIOWQGD5MD/2021	2021-04-26	North America	USA	Broad Institute Clinical Research Sequencing Platform	Infectious Disease Program, Broad Institute of Harvard and MIT	Siddle et al
EPI_ISL_4454715	USA/MA-CDCBI-CRSP_IXNUFDVAQE2OWFOP/2021	2021-09-13	North America	USA	Broad Institute Clinical Research Sequencing Platform	Infectious Disease Program, Broad Institute of Harvard and MIT	Siddle et al
EPI_ISL_1825422	USA/MA-CDCBI-CRSP_IXQ4SHB6UM3YSEAA/2021	2021-04-22	North America	USA	Broad Institute Clinical Research Sequencing Platform	Infectious Disease Program, Broad Institute of Harvard and MIT	Siddle et al
EPI_ISL_3945789	USA/MA-CDCBI-CRSP_IXQVQ2SI5UB2QRXF/2021	2021-08-29	North America	USA	Broad Institute Clinical Research Sequencing Platform	Infectious Disease Program, Broad Institute of Harvard and MIT	Siddle et al
EPI_ISL_4304340	USA/MA-CDCBI-CRSP_IXSWNIUZCSCQVH5L/2021	2021-09-10	North America	USA	Broad Institute Clinical Research Sequencing Platform	Infectious Disease Program, Broad Institute of Harvard and MIT	Siddle et al
EPI_ISL_4517124	USA/MA-CDCBI-CRSP_IXZARQUATBO66Q6V/2021	2021-09-15	North America	USA	Broad Institute Clinical Research Sequencing Platform	Infectious Disease Program, Broad Institute of Harvard and MIT	Siddle et al
EPI_ISL_4094734	USA/MA-CDCBI-CRSP_IXZFI3PN22D3EDHM/2021	2021-09-03	North America	USA	Broad Institute Clinical Research Sequencing Platform	Infectious Disease Program, Broad Institute of Harvard and MIT	Siddle et al
EPI_ISL_4729372	USA/MA-CDCBI-CRSP_IY4ZEVHVTRFW6RDO/2021	2021-09-21	North America	USA	Broad Institute Clinical Research Sequencing Platform	Infectious Disease Program, Broad Institute of Harvard and MIT	Siddle et al
EPI_ISL_3945790	USA/MA-CDCBI-CRSP_IY5HJ3DUXLIMVVG2/2021	2021-08-29	North America	USA	Broad Institute Clinical Research Sequencing Platform	Infectious Disease Program, Broad Institute of Harvard and MIT	Siddle et al
EPI_ISL_4757729	USA/MA-CDCBI-CRSP_IY6WZSIFYMQW5OQH/2021	2021-09-27	North America	USA	Broad Institute Clinical Research Sequencing Platform	Infectious Disease Program, Broad Institute of Harvard and MIT	Siddle et al
EPI_ISL_4729255	USA/MA-CDCBI-CRSP_IYAE5ZCOX2TGRWS7/2021	2021-09-22	North America	USA	Broad Institute Clinical Research Sequencing Platform	Infectious Disease Program, Broad Institute of Harvard and MIT	Siddle et al
EPI_ISL_1743990	USA/MA-CDCBI-CRSP_IYBAE5LHLZODVZZA/2021	2021-04-14	North America	USA	Broad Institute Clinical Research Sequencing Platform	Infectious Disease Program, Broad Institute of Harvard and MIT	Siddle et al
EPI_ISL_4454717	USA/MA-CDCBI-CRSP_IYEF5LVRZS6ZPAB5/2021	2021-09-12	North America	USA	Broad Institute Clinical Research Sequencing Platform	Infectious Disease Program, Broad Institute of Harvard and MIT	Siddle et al
EPI_ISL_4516982	USA/MA-CDCBI-CRSP_IZ5G423PQNVIOU7M/2021	2021-09-15	North America	USA	Broad Institute Clinical Research Sequencing Platform	Infectious Disease Program, Broad Institute of Harvard and MIT	Siddle et al
EPI_ISL_4304342	USA/MA-CDCBI-CRSP_IZCGQNMQYIZWGMM2/2021	2021-09-09	North America	USA	Broad Institute Clinical Research Sequencing Platform	Infectious Disease Program, Broad Institute of Harvard and MIT	Siddle et al
EPI_ISL_4729374	USA/MA-CDCBI-CRSP_IZGJ6IPJLHFWT6IG/2021	2021-09-21	North America	USA	Broad Institute Clinical Research Sequencing Platform	Infectious Disease Program, Broad Institute of Harvard and MIT	Siddle et al
EPI_ISL_1710330	USA/MA-CDCBI-CRSP_IZHI33WFKXZEJ7BN/2021	2021-03-24	North America	USA	Broad Institute Clinical Research Sequencing Platform	Infectious Disease Program, Broad Institute of Harvard and MIT	Siddle et al
EPI_ISL_3937921	USA/MA-CDCBI-CRSP_IZKJ2ABAHUR2CSCO/2021	2021-08-27	North America	USA	Broad Institute Clinical Research Sequencing Platform	Infectious Disease Program, Broad Institute of Harvard and MIT	Siddle et al
EPI_ISL_4304344	USA/MA-CDCBI-CRSP_IZOTADRHCXEAOJS5/2021	2021-09-10	North America	USA	Broad Institute Clinical Research Sequencing Platform	Infectious Disease Program, Broad Institute of Harvard and MIT	Siddle et al
EPI_ISL_4757730	USA/MA-CDCBI-CRSP_IZPOXWGX2AOCNPSV/2021	2021-09-25	North America	USA	Broad Institute Clinical Research Sequencing Platform	Infectious Disease Program, Broad Institute of Harvard and MIT	Siddle et al
EPI_ISL_1918670	USA/MA-CDCBI-CRSP_IZQSG5TRITTOOKC5/2021	2021-04-22	North America	USA	Broad Institute Clinical Research Sequencing Platform	Infectious Disease Program, Broad Institute of Harvard and MIT	Siddle et al
EPI_ISL_4094740	USA/MA-CDCBI-CRSP_IZSLKFZ4KYUXVSPM/2021	2021-09-02	North America	USA	Broad Institute Clinical Research Sequencing Platform	Infectious Disease Program, Broad Institute of Harvard and MIT	Siddle et al
EPI_ISL_4094615	USA/MA-CDCBI-CRSP_IZVCXPVVEEETM73V/2021	2021-09-01	North America	USA	Broad Institute Clinical Research Sequencing Platform	Infectious Disease Program, Broad Institute of Harvard and MIT	Siddle et al
EPI_ISL_4285917	USA/MA-CDCBI-CRSP_IZXYK7LT5TJHJHSA/2021	2021-09-08	North America	USA	Broad Institute Clinical Research Sequencing Platform	Infectious Disease Program, Broad Institute of Harvard and MIT	Siddle et al
EPI_ISL_4285921	USA/MA-CDCBI-CRSP_IZYBBFOBY2BUM5H5/2021	2021-09-08	North America	USA	Broad Institute Clinical Research Sequencing Platform	Infectious Disease Program, Broad Institute of Harvard and MIT	Siddle et al
EPI_ISL_4757740	USA/MA-CDCBI-CRSP_J246VRNJEV6NAVAY/2021	2021-09-24	North America	USA	Broad Institute Clinical Research Sequencing Platform	Infectious Disease Program, Broad Institute of Harvard and MIT	Siddle et al
EPI_ISL_1786974	USA/MA-CDCBI-CRSP_J272RZBIROHKTG4U/2021	2021-04-17	North America	USA	Broad Institute Clinical Research Sequencing Platform	Infectious Disease Program, Broad Institute of Harvard and MIT	Siddle et al
EPI_ISL_3913757	USA/MA-CDCBI-CRSP_J2AFDV7THWU24KCG/2021	2021-08-26	North America	USA	Broad Institute Clinical Research Sequencing Platform	Infectious Disease Program, Broad Institute of Harvard and MIT	Siddle et al
EPI_ISL_4304346	USA/MA-CDCBI-CRSP_J2ALFKRTHK2BENES/2021	2021-09-10	North America	USA	Broad Institute Clinical Research Sequencing Platform	Infectious Disease Program, Broad Institute of Harvard and MIT	Siddle et al
EPI_ISL_4285982	USA/MA-CDCBI-CRSP_J2GBQONSSICIOWCR/2021	2021-09-05	North America	USA	Broad Institute Clinical Research Sequencing Platform	Infectious Disease Program, Broad Institute of Harvard and MIT	Siddle et al
EPI_ISL_4729376	USA/MA-CDCBI-CRSP_J2GXFT2TXCWLSZEN/2021	2021-09-23	North America	USA	Broad Institute Clinical Research Sequencing Platform	Infectious Disease Program, Broad Institute of Harvard and MIT	Siddle et al
EPI_ISL_1825403	USA/MA-CDCBI-CRSP_J2IGXBFOHQGE2SZR/2021	2021-04-24	North America	USA	Broad Institute Clinical Research Sequencing Platform	Infectious Disease Program, Broad Institute of Harvard and MIT	Siddle et al
EPI_ISL_4094621	USA/MA-CDCBI-CRSP_J2JXO67BJIYK5O77/2021	2021-09-02	North America	USA	Broad Institute Clinical Research Sequencing Platform	Infectious Disease Program, Broad Institute of Harvard and MIT	Siddle et al
EPI_ISL_4628353	USA/MA-CDCBI-CRSP_J2OB4U4BZSG2CDB4/2021	2021-09-19	North America	USA	Broad Institute Clinical Research Sequencing Platform	Infectious Disease Program, Broad Institute of Harvard and MIT	Siddle et al
EPI_ISL_4729259	USA/MA-CDCBI-CRSP_J2TSWONQ3QVUNK7H/2021	2021-09-22	North America	USA	Broad Institute Clinical Research Sequencing Platform	Infectious Disease Program, Broad Institute of Harvard and MIT	Siddle et al
EPI_ISL_1743992	USA/MA-CDCBI-CRSP_J2XH57FRAILPWHUK/2021	2021-04-14	North America	USA	Broad Institute Clinical Research Sequencing Platform	Infectious Disease Program, Broad Institute of Harvard and MIT	Siddle et al
EPI_ISL_4454719	USA/MA-CDCBI-CRSP_J3JCIYG3PTJJCSRY/2021	2021-09-13	North America	USA	Broad Institute Clinical Research Sequencing Platform	Infectious Disease Program, Broad Institute of Harvard and MIT	Siddle et al
EPI_ISL_1968184	USA/MA-CDCBI-CRSP_J3JCJHDMECPX4N3W/2021	2021-04-26	North America	USA	Broad Institute Clinical Research Sequencing Platform	Infectious Disease Program, Broad Institute of Harvard and MIT	Siddle et al
EPI_ISL_4304104	USA/MA-CDCBI-CRSP_J3RFJSY4TWVJZFPX/2021	2021-09-08	North America	USA	Broad Institute Clinical Research Sequencing Platform	Infectious Disease Program, Broad Institute of Harvard and MIT	Siddle et al
EPI_ISL_4729380	USA/MA-CDCBI-CRSP_J3RUO4EWPGNMT7MH/2021	2021-09-21	North America	USA	Broad Institute Clinical Research Sequencing Platform	Infectious Disease Program, Broad Institute of Harvard and MIT	Siddle et al
EPI_ISL_4517130	USA/MA-CDCBI-CRSP_J3YSKNPKOXWAL4QP/2021	2021-09-17	North America	USA	Broad Institute Clinical Research Sequencing Platform	Infectious Disease Program, Broad Institute of Harvard and MIT	Siddle et al
EPI_ISL_4757747	USA/MA-CDCBI-CRSP_J3ZMMX666XHE26GZ/2021	2021-09-24	North America	USA	Broad Institute Clinical Research Sequencing Platform	Infectious Disease Program, Broad Institute of Harvard and MIT	Siddle et al
EPI_ISL_4729263	USA/MA-CDCBI-CRSP_J437A3AIYWEZL6R4/2021	2021-09-21	North America	USA	Broad Institute Clinical Research Sequencing Platform	Infectious Disease Program, Broad Institute of Harvard and MIT	Siddle et al
EPI_ISL_3913761	USA/MA-CDCBI-CRSP_J46ETCJQNRZHND6J/2021	2021-08-25	North America	USA	Broad Institute Clinical Research Sequencing Platform	Infectious Disease Program, Broad Institute of Harvard and MIT	Siddle et al
EPI_ISL_4516985	USA/MA-CDCBI-CRSP_J47OFCWCMRVHH34V/2021	2021-09-15	North America	USA	Broad Institute Clinical Research Sequencing Platform	Infectious Disease Program, Broad Institute of Harvard and MIT	Siddle et al
EPI_ISL_1968185	USA/MA-CDCBI-CRSP_J4HXJF747XEXIPFH/2021	2021-04-26	North America	USA	Broad Institute Clinical Research Sequencing Platform	Infectious Disease Program, Broad Institute of Harvard and MIT	Siddle et al
EPI_ISL_3913762	USA/MA-CDCBI-CRSP_J4J2ZUQFSIFIN46S/2021	2021-08-25	North America	USA	Broad Institute Clinical Research Sequencing Platform	Infectious Disease Program, Broad Institute of Harvard and MIT	Siddle et al
EPI_ISL_3945791	USA/MA-CDCBI-CRSP_J4JEYTTDUA6GLYXX/2021	2021-08-30	North America	USA	Broad Institute Clinical Research Sequencing Platform	Infectious Disease Program, Broad Institute of Harvard and MIT	Siddle et al
EPI_ISL_4729265	USA/MA-CDCBI-CRSP_J4NCIMEBVFCM5DXS/2021	2021-09-22	North America	USA	Broad Institute Clinical Research Sequencing Platform	Infectious Disease Program, Broad Institute of Harvard and MIT	Siddle et al
EPI_ISL_4285602	USA/MA-CDCBI-CRSP_J4O4Q6NLWP5SEI63/2021	2021-09-09	North America	USA	Broad Institute Clinical Research Sequencing Platform	Infectious Disease Program, Broad Institute of Harvard and MIT	Siddle et al
EPI_ISL_4454723	USA/MA-CDCBI-CRSP_J4OMVVFUOHANF6U4/2021	2021-09-13	North America	USA	Broad Institute Clinical Research Sequencing Platform	Infectious Disease Program, Broad Institute of Harvard and MIT	Siddle et al
EPI_ISL_4516990	USA/MA-CDCBI-CRSP_J4RG36MWEVPEZNPM/2021	2021-09-15	North America	USA	Broad Institute Clinical Research Sequencing Platform	Infectious Disease Program, Broad Institute of Harvard and MIT	Siddle et al
EPI_ISL_2104051	USA/MA-CDCBI-CRSP_J4UCGZAGWYXCZHIE/2021	2021-05-07	North America	USA	Broad Institute Clinical Research Sequencing Platform	Infectious Disease Program, Broad Institute of Harvard and MIT	Siddle et al
EPI_ISL_4094859	USA/MA-CDCBI-CRSP_J4VZ25J55MOMPRW3/2021	2021-09-01	North America	USA	Broad Institute Clinical Research Sequencing Platform	Infectious Disease Program, Broad Institute of Harvard and MIT	Siddle et al
EPI_ISL_1968187	USA/MA-CDCBI-CRSP_J52W7C6KDFOABYXZ/2021	2021-04-26	North America	USA	Broad Institute Clinical Research Sequencing Platform	Infectious Disease Program, Broad Institute of Harvard and MIT	Siddle et al
EPI_ISL_4729267	USA/MA-CDCBI-CRSP_J5FJP6RXOHMCQ5RP/2021	2021-09-22	North America	USA	Broad Institute Clinical Research Sequencing Platform	Infectious Disease Program, Broad Institute of Harvard and MIT	Siddle et al
EPI_ISL_2104052	USA/MA-CDCBI-CRSP_J5HOL7NAMUWRT4P2/2021	2021-05-07	North America	USA	Broad Institute Clinical Research Sequencing Platform	Infectious Disease Program, Broad Institute of Harvard and MIT	Siddle et al
EPI_ISL_1971761	USA/MA-CDCBI-CRSP_J5HPG46GHXRCPBIK/2021	2021-04-27	North America	USA	Broad Institute Clinical Research Sequencing Platform	Infectious Disease Program, Broad Institute of Harvard and MIT	Siddle et al
EPI_ISL_4094676	USA/MA-CDCBI-CRSP_J5JWC32YG2LY2EEV/2021	2021-09-04	North America	USA	Broad Institute Clinical Research Sequencing Platform	Infectious Disease Program, Broad Institute of Harvard and MIT	Siddle et al
EPI_ISL_1968188	USA/MA-CDCBI-CRSP_J5LHLOSMJDC4BDPM/2021	2021-04-26	North America	USA	Broad Institute Clinical Research Sequencing Platform	Infectious Disease Program, Broad Institute of Harvard and MIT	Siddle et al
EPI_ISL_4454725	USA/MA-CDCBI-CRSP_J5LIWKRRJQMPCJW4/2021	2021-09-13	North America	USA	Broad Institute Clinical Research Sequencing Platform	Infectious Disease Program, Broad Institute of Harvard and MIT	Siddle et al
EPI_ISL_4285986	USA/MA-CDCBI-CRSP_J5LPZMLJMGJT2V3R/2021	2021-09-07	North America	USA	Broad Institute Clinical Research Sequencing Platform	Infectious Disease Program, Broad Institute of Harvard and MIT	Siddle et al
EPI_ISL_4628354	USA/MA-CDCBI-CRSP_J5MRIJO7NCT2GS5B/2021	2021-09-19	North America	USA	Broad Institute Clinical Research Sequencing Platform	Infectious Disease Program, Broad Institute of Harvard and MIT	Siddle et al
EPI_ISL_1786976	USA/MA-CDCBI-CRSP_J5R2LUQB5I4K76JG/2021	2021-04-16	North America	USA	Broad Institute Clinical Research Sequencing Platform	Infectious Disease Program, Broad Institute of Harvard and MIT	Siddle et al
EPI_ISL_4285990	USA/MA-CDCBI-CRSP_J5V2IQMUF3ZICIAB/2021	2021-09-06	North America	USA	Broad Institute Clinical Research Sequencing Platform	Infectious Disease Program, Broad Institute of Harvard and MIT	Siddle et al
EPI_ISL_4304350	USA/MA-CDCBI-CRSP_J5XFV454D3IQM23Z/2021	2021-09-11	North America	USA	Broad Institute Clinical Research Sequencing Platform	Infectious Disease Program, Broad Institute of Harvard and MIT	Siddle et al
EPI_ISL_4285605	USA/MA-CDCBI-CRSP_J5XHUPIIFENS4R6H/2021	2021-09-09	North America	USA	Broad Institute Clinical Research Sequencing Platform	Infectious Disease Program, Broad Institute of Harvard and MIT	Siddle et al
EPI_ISL_3945793	USA/MA-CDCBI-CRSP_J5Y7BNIA455QP7ZK/2021	2021-08-30	North America	USA	Broad Institute Clinical Research Sequencing Platform	Infectious Disease Program, Broad Institute of Harvard and MIT	Siddle et al
EPI_ISL_4516993	USA/MA-CDCBI-CRSP_J65WIWMZ3GHIMK7B/2021	2021-09-15	North America	USA	Broad Institute Clinical Research Sequencing Platform	Infectious Disease Program, Broad Institute of Harvard and MIT	Siddle et al
EPI_ISL_3937923	USA/MA-CDCBI-CRSP_J6C3XVSNPQ6AQNRF/2021	2021-08-27	North America	USA	Broad Institute Clinical Research Sequencing Platform	Infectious Disease Program, Broad Institute of Harvard and MIT	Siddle et al
EPI_ISL_4757754	USA/MA-CDCBI-CRSP_J6DCBY6F5UJJ2R4O/2021	2021-09-23	North America	USA	Broad Institute Clinical Research Sequencing Platform	Infectious Disease Program, Broad Institute of Harvard and MIT	Siddle et al
EPI_ISL_4285610	USA/MA-CDCBI-CRSP_J6H7KGGCNSBZJ4FM/2021	2021-09-09	North America	USA	Broad Institute Clinical Research Sequencing Platform	Infectious Disease Program, Broad Institute of Harvard and MIT	Siddle et al
EPI_ISL_3937930	USA/MA-CDCBI-CRSP_J6K5BM5DS42Z7JR7/2021	2021-08-28	North America	USA	Broad Institute Clinical Research Sequencing Platform	Infectious Disease Program, Broad Institute of Harvard and MIT	Siddle et al
EPI_ISL_3937932	USA/MA-CDCBI-CRSP_J6NDLM4JRI4LBVXK/2021	2021-08-28	North America	USA	Broad Institute Clinical Research Sequencing Platform	Infectious Disease Program, Broad Institute of Harvard and MIT	Siddle et al
EPI_ISL_1825568	USA/MA-CDCBI-CRSP_J6NVXJ7HWDP4RJNG/2021	2021-04-23	North America	USA	Broad Institute Clinical Research Sequencing Platform	Infectious Disease Program, Broad Institute of Harvard and MIT	Siddle et al
EPI_ISL_4094619	USA/MA-CDCBI-CRSP_J6V4WW7TGKTBZ4JL/2021	2021-08-31	North America	USA	Broad Institute Clinical Research Sequencing Platform	Infectious Disease Program, Broad Institute of Harvard and MIT	Siddle et al
EPI_ISL_4488300	USA/MA-CDCBI-CRSP_J72DINC4WIZNK6YB/2021	2021-09-13	North America	USA	Broad Institute Clinical Research Sequencing Platform	Infectious Disease Program, Broad Institute of Harvard and MIT	Siddle et al
EPI_ISL_3937925	USA/MA-CDCBI-CRSP_J74FV4IB2ICE2ODU/2021	2021-08-28	North America	USA	Broad Institute Clinical Research Sequencing Platform	Infectious Disease Program, Broad Institute of Harvard and MIT	Siddle et al
EPI_ISL_1968189	USA/MA-CDCBI-CRSP_J7BXGNXKXORQQK3U/2021	2021-04-26	North America	USA	Broad Institute Clinical Research Sequencing Platform	Infectious Disease Program, Broad Institute of Harvard and MIT	Siddle et al
EPI_ISL_2104054	USA/MA-CDCBI-CRSP_J7CCBT2QTMTXXQRI/2021	2021-05-06	North America	USA	Broad Institute Clinical Research Sequencing Platform	Infectious Disease Program, Broad Institute of Harvard and MIT	Siddle et al
EPI_ISL_3913765	USA/MA-CDCBI-CRSP_J7ECELFMBNN4O6SB/2021	2021-08-25	North America	USA	Broad Institute Clinical Research Sequencing Platform	Infectious Disease Program, Broad Institute of Harvard and MIT	Siddle et al
EPI_ISL_4285922	USA/MA-CDCBI-CRSP_J7GC7L4TPWBM2OCZ/2021	2021-09-08	North America	USA	Broad Institute Clinical Research Sequencing Platform	Infectious Disease Program, Broad Institute of Harvard and MIT	Siddle et al
EPI_ISL_4757755	USA/MA-CDCBI-CRSP_J7JDTSML5LK7GKHT/2021	2021-09-26	North America	USA	Broad Institute Clinical Research Sequencing Platform	Infectious Disease Program, Broad Institute of Harvard and MIT	Siddle et al
EPI_ISL_3913548	USA/MA-CDCBI-CRSP_J7NTS3U3JBS3CC57/2021	2021-08-25	North America	USA	Broad Institute Clinical Research Sequencing Platform	Infectious Disease Program, Broad Institute of Harvard and MIT	Siddle et al
EPI_ISL_4729382	USA/MA-CDCBI-CRSP_J7NZOIV6M4WHLXCY/2021	2021-09-21	North America	USA	Broad Institute Clinical Research Sequencing Platform	Infectious Disease Program, Broad Institute of Harvard and MIT	Siddle et al
EPI_ISL_3913768	USA/MA-CDCBI-CRSP_J7XJXLYVV34JUWXF/2021	2021-08-26	North America	USA	Broad Institute Clinical Research Sequencing Platform	Infectious Disease Program, Broad Institute of Harvard and MIT	Siddle et al
EPI_ISL_4638713	USA/MA-CDCBI-CRSP_JA5ULV6UFFX2YZXX/2021	2021-09-20	North America	USA	Broad Institute Clinical Research Sequencing Platform	Infectious Disease Program, Broad Institute of Harvard and MIT	Siddle et al
EPI_ISL_3937934	USA/MA-CDCBI-CRSP_JA6RWICUTMNAPO3Y/2021	2021-08-26	North America	USA	Broad Institute Clinical Research Sequencing Platform	Infectious Disease Program, Broad Institute of Harvard and MIT	Siddle et al
EPI_ISL_4304352	USA/MA-CDCBI-CRSP_JA6VDAOJNMHBSKXP/2021	2021-09-10	North America	USA	Broad Institute Clinical Research Sequencing Platform	Infectious Disease Program, Broad Institute of Harvard and MIT	Siddle et al
EPI_ISL_4517133	USA/MA-CDCBI-CRSP_JAELUMFBMMZNUINE/2021	2021-09-16	North America	USA	Broad Institute Clinical Research Sequencing Platform	Infectious Disease Program, Broad Institute of Harvard and MIT	Siddle et al
EPI_ISL_2104055	USA/MA-CDCBI-CRSP_JAFQZTHMUUINHKBQ/2021	2021-05-08	North America	USA	Broad Institute Clinical Research Sequencing Platform	Infectious Disease Program, Broad Institute of Harvard and MIT	Siddle et al
EPI_ISL_4729271	USA/MA-CDCBI-CRSP_JAHK4QQPBWNHHSQB/2021	2021-09-22	North America	USA	Broad Institute Clinical Research Sequencing Platform	Infectious Disease Program, Broad Institute of Harvard and MIT	Siddle et al
EPI_ISL_3937936	USA/MA-CDCBI-CRSP_JAJ6UBLFORO3CESM/2021	2021-08-26	North America	USA	Broad Institute Clinical Research Sequencing Platform	Infectious Disease Program, Broad Institute of Harvard and MIT	Siddle et al
EPI_ISL_1710451	USA/MA-CDCBI-CRSP_JAJIGS5NEZTOA3RM/2021	2021-04-04	North America	USA	Broad Institute Clinical Research Sequencing Platform	Infectious Disease Program, Broad Institute of Harvard and MIT	Siddle et al
EPI_ISL_4094634	USA/MA-CDCBI-CRSP_JAKAWXHL2WGOVKWF/2021	2021-09-01	North America	USA	Broad Institute Clinical Research Sequencing Platform	Infectious Disease Program, Broad Institute of Harvard and MIT	Siddle et al
EPI_ISL_1743994	USA/MA-CDCBI-CRSP_JAS632TQR6AFHJSB/2021	2021-04-13	North America	USA	Broad Institute Clinical Research Sequencing Platform	Infectious Disease Program, Broad Institute of Harvard and MIT	Siddle et al
EPI_ISL_4094682	USA/MA-CDCBI-CRSP_JAXHNVSEXFKD3IEY/2021	2021-08-31	North America	USA	Broad Institute Clinical Research Sequencing Platform	Infectious Disease Program, Broad Institute of Harvard and MIT	Siddle et al
EPI_ISL_3913770	USA/MA-CDCBI-CRSP_JB6R26RGRJQ33KDG/2021	2021-08-25	North America	USA	Broad Institute Clinical Research Sequencing Platform	Infectious Disease Program, Broad Institute of Harvard and MIT	Siddle et al
EPI_ISL_4517136	USA/MA-CDCBI-CRSP_JBJ7WFLDICPCVS3N/2021	2021-09-16	North America	USA	Broad Institute Clinical Research Sequencing Platform	Infectious Disease Program, Broad Institute of Harvard and MIT	Siddle et al
EPI_ISL_3945794	USA/MA-CDCBI-CRSP_JBKATW4QEV66JJRW/2021	2021-08-30	North America	USA	Broad Institute Clinical Research Sequencing Platform	Infectious Disease Program, Broad Institute of Harvard and MIT	Siddle et al
EPI_ISL_3407891	USA/MA-CDCBI-CRSP_JBMPSHNGDCSSKHLO/2021	2021-07-31	North America	USA	Broad Institute Clinical Research Sequencing Platform	Infectious Disease Program, Broad Institute of Harvard and MIT	Siddle et al
EPI_ISL_4516996	USA/MA-CDCBI-CRSP_JBXR3J2PCQ3T5FF6/2021	2021-09-16	North America	USA	Broad Institute Clinical Research Sequencing Platform	Infectious Disease Program, Broad Institute of Harvard and MIT	Siddle et al
EPI_ISL_4285614	USA/MA-CDCBI-CRSP_JC74KCZ5EVRNB7MK/2021	2021-09-09	North America	USA	Broad Institute Clinical Research Sequencing Platform	Infectious Disease Program, Broad Institute of Harvard and MIT	Siddle et al
EPI_ISL_4516999	USA/MA-CDCBI-CRSP_JCDB3MVDJIYWLWEM/2021	2021-09-15	North America	USA	Broad Institute Clinical Research Sequencing Platform	Infectious Disease Program, Broad Institute of Harvard and MIT	Siddle et al
EPI_ISL_2096445	USA/MA-CDCBI-CRSP_JCE22ARCVQKMBS26/2021	2021-05-03	North America	USA	Broad Institute Clinical Research Sequencing Platform	Infectious Disease Program, Broad Institute of Harvard and MIT	Siddle et al
EPI_ISL_4094632	USA/MA-CDCBI-CRSP_JCISGEXIGVMTRBQ2/2021	2021-08-31	North America	USA	Broad Institute Clinical Research Sequencing Platform	Infectious Disease Program, Broad Institute of Harvard and MIT	Siddle et al
EPI_ISL_4285998	USA/MA-CDCBI-CRSP_JCJRUBBA6VTFDZCR/2021	2021-09-07	North America	USA	Broad Institute Clinical Research Sequencing Platform	Infectious Disease Program, Broad Institute of Harvard and MIT	Siddle et al
EPI_ISL_4517002	USA/MA-CDCBI-CRSP_JCKU5CLAGEJME75L/2021	2021-09-16	North America	USA	Broad Institute Clinical Research Sequencing Platform	Infectious Disease Program, Broad Institute of Harvard and MIT	Siddle et al
EPI_ISL_4729384	USA/MA-CDCBI-CRSP_JCPSL3IJQWMVANCK/2021	2021-09-23	North America	USA	Broad Institute Clinical Research Sequencing Platform	Infectious Disease Program, Broad Institute of Harvard and MIT	Siddle et al
EPI_ISL_3913773	USA/MA-CDCBI-CRSP_JCT3XHQT6Z4RCEIM/2021	2021-08-26	North America	USA	Broad Institute Clinical Research Sequencing Platform	Infectious Disease Program, Broad Institute of Harvard and MIT	Siddle et al
EPI_ISL_3937940	USA/MA-CDCBI-CRSP_JCUVMWOWDEV2GL5L/2021	2021-08-27	North America	USA	Broad Institute Clinical Research Sequencing Platform	Infectious Disease Program, Broad Institute of Harvard and MIT	Siddle et al
EPI_ISL_4729386	USA/MA-CDCBI-CRSP_JCVMNGWKRHP5O52N/2021	2021-09-23	North America	USA	Broad Institute Clinical Research Sequencing Platform	Infectious Disease Program, Broad Institute of Harvard and MIT	Siddle et al
EPI_ISL_3408414	USA/MA-CDCBI-CRSP_JD4XKNNJC55DPIT5/2021	2021-08-06	North America	USA	Broad Institute Clinical Research Sequencing Platform	Infectious Disease Program, Broad Institute of Harvard and MIT	Siddle et al
EPI_ISL_4094869	USA/MA-CDCBI-CRSP_JD5VSIMOLUTVWCPP/2021	2021-09-01	North America	USA	Broad Institute Clinical Research Sequencing Platform	Infectious Disease Program, Broad Institute of Harvard and MIT	Siddle et al
EPI_ISL_4516756	USA/MA-CDCBI-CRSP_JDESOJSZUQOWK76A/2021	2021-09-17	North America	USA	Broad Institute Clinical Research Sequencing Platform	Infectious Disease Program, Broad Institute of Harvard and MIT	Siddle et al
EPI_ISL_4757761	USA/MA-CDCBI-CRSP_JDHNP34VJLZJGKPT/2021	2021-09-24	North America	USA	Broad Institute Clinical Research Sequencing Platform	Infectious Disease Program, Broad Institute of Harvard and MIT	Siddle et al
EPI_ISL_4094875	USA/MA-CDCBI-CRSP_JDPVTOA5P6OZM65Q/2021	2021-09-01	North America	USA	Broad Institute Clinical Research Sequencing Platform	Infectious Disease Program, Broad Institute of Harvard and MIT	Siddle et al
EPI_ISL_4729275	USA/MA-CDCBI-CRSP_JDWLVZMCVFWD2273/2021	2021-09-22	North America	USA	Broad Institute Clinical Research Sequencing Platform	Infectious Disease Program, Broad Institute of Harvard and MIT	Siddle et al
EPI_ISL_3945795	USA/MA-CDCBI-CRSP_JDY5ZM4FQSACSROC/2021	2021-08-30	North America	USA	Broad Institute Clinical Research Sequencing Platform	Infectious Disease Program, Broad Institute of Harvard and MIT	Siddle et al
EPI_ISL_2104056	USA/MA-CDCBI-CRSP_JE3LMTXH7DJ535HF/2021	2021-05-06	North America	USA	Broad Institute Clinical Research Sequencing Platform	Infectious Disease Program, Broad Institute of Harvard and MIT	Siddle et al
EPI_ISL_4286002	USA/MA-CDCBI-CRSP_JE4PIML5TEGTRZHV/2021	2021-09-07	North America	USA	Broad Institute Clinical Research Sequencing Platform	Infectious Disease Program, Broad Institute of Harvard and MIT	Siddle et al
EPI_ISL_4757762	USA/MA-CDCBI-CRSP_JEEV4HZNMGAHKEMN/2021	2021-09-24	North America	USA	Broad Institute Clinical Research Sequencing Platform	Infectious Disease Program, Broad Institute of Harvard and MIT	Siddle et al
EPI_ISL_4517008	USA/MA-CDCBI-CRSP_JEIG4MWP63WT6376/2021	2021-09-15	North America	USA	Broad Institute Clinical Research Sequencing Platform	Infectious Disease Program, Broad Institute of Harvard and MIT	Siddle et al
EPI_ISL_3937927	USA/MA-CDCBI-CRSP_JEROK4KIABJ6RLFD/2021	2021-08-27	North America	USA	Broad Institute Clinical Research Sequencing Platform	Infectious Disease Program, Broad Institute of Harvard and MIT	Siddle et al
EPI_ISL_4285930	USA/MA-CDCBI-CRSP_JEZUKV64PDD7F6EY/2021	2021-09-08	North America	USA	Broad Institute Clinical Research Sequencing Platform	Infectious Disease Program, Broad Institute of Harvard and MIT	Siddle et al
EPI_ISL_4304356	USA/MA-CDCBI-CRSP_JF6CMZQ33SW2RJ6J/2021	2021-09-10	North America	USA	Broad Institute Clinical Research Sequencing Platform	Infectious Disease Program, Broad Institute of Harvard and MIT	Siddle et al
EPI_ISL_4454733	USA/MA-CDCBI-CRSP_JFCVG7YGPGQUXTGG/2021	2021-09-12	North America	USA	Broad Institute Clinical Research Sequencing Platform	Infectious Disease Program, Broad Institute of Harvard and MIT	Siddle et al
EPI_ISL_4729281	USA/MA-CDCBI-CRSP_JFH6F2ALITOPQXBG/2021	2021-09-21	North America	USA	Broad Institute Clinical Research Sequencing Platform	Infectious Disease Program, Broad Institute of Harvard and MIT	Siddle et al
EPI_ISL_4285934	USA/MA-CDCBI-CRSP_JFJCWRWXLHENIRKD/2021	2021-09-08	North America	USA	Broad Institute Clinical Research Sequencing Platform	Infectious Disease Program, Broad Institute of Harvard and MIT	Siddle et al
EPI_ISL_4304358	USA/MA-CDCBI-CRSP_JFL65CRDZZFYDEDV/2021	2021-09-10	North America	USA	Broad Institute Clinical Research Sequencing Platform	Infectious Disease Program, Broad Institute of Harvard and MIT	Siddle et al
EPI_ISL_3937929	USA/MA-CDCBI-CRSP_JFMNOELREH6LHQ3O/2021	2021-08-29	North America	USA	Broad Institute Clinical Research Sequencing Platform	Infectious Disease Program, Broad Institute of Harvard and MIT	Siddle et al
EPI_ISL_4517139	USA/MA-CDCBI-CRSP_JFOK5SWUGGFROLCR/2021	2021-09-16	North America	USA	Broad Institute Clinical Research Sequencing Platform	Infectious Disease Program, Broad Institute of Harvard and MIT	Siddle et al
EPI_ISL_4517142	USA/MA-CDCBI-CRSP_JFQ6FZEDV34DSEF2/2021	2021-09-16	North America	USA	Broad Institute Clinical Research Sequencing Platform	Infectious Disease Program, Broad Institute of Harvard and MIT	Siddle et al
EPI_ISL_3937943	USA/MA-CDCBI-CRSP_JFQCHOIWSOXJTOAM/2021	2021-08-26	North America	USA	Broad Institute Clinical Research Sequencing Platform	Infectious Disease Program, Broad Institute of Harvard and MIT	Siddle et al
EPI_ISL_2096447	USA/MA-CDCBI-CRSP_JFUKABX6HA57HQRM/2021	2021-05-02	North America	USA	Broad Institute Clinical Research Sequencing Platform	Infectious Disease Program, Broad Institute of Harvard and MIT	Siddle et al
EPI_ISL_2104057	USA/MA-CDCBI-CRSP_JFZBKM3YVBS2EPGI/2021	2021-05-05	North America	USA	Broad Institute Clinical Research Sequencing Platform	Infectious Disease Program, Broad Institute of Harvard and MIT	Siddle et al
EPI_ISL_4094640	USA/MA-CDCBI-CRSP_JG6NROHLCGRU3HXT/2021	2021-09-02	North America	USA	Broad Institute Clinical Research Sequencing Platform	Infectious Disease Program, Broad Institute of Harvard and MIT	Siddle et al
EPI_ISL_3913551	USA/MA-CDCBI-CRSP_JGHKLOEPCDOPMGGW/2021	2021-08-25	North America	USA	Broad Institute Clinical Research Sequencing Platform	Infectious Disease Program, Broad Institute of Harvard and MIT	Siddle et al
EPI_ISL_4094746	USA/MA-CDCBI-CRSP_JGINFGPXKAQQL2HB/2021	2021-09-03	North America	USA	Broad Institute Clinical Research Sequencing Platform	Infectious Disease Program, Broad Institute of Harvard and MIT	Siddle et al
EPI_ISL_2104058	USA/MA-CDCBI-CRSP_JGIRTPKNENHZNYF7/2021	2021-05-08	North America	USA	Broad Institute Clinical Research Sequencing Platform	Infectious Disease Program, Broad Institute of Harvard and MIT	Siddle et al
EPI_ISL_4517145	USA/MA-CDCBI-CRSP_JGMSZGK5W6CXXREH/2021	2021-09-16	North America	USA	Broad Institute Clinical Research Sequencing Platform	Infectious Disease Program, Broad Institute of Harvard and MIT	Siddle et al
EPI_ISL_3945796	USA/MA-CDCBI-CRSP_JGNTUJL2W7MVSOIW/2021	2021-08-30	North America	USA	Broad Institute Clinical Research Sequencing Platform	Infectious Disease Program, Broad Institute of Harvard and MIT	Siddle et al
EPI_ISL_2104059	USA/MA-CDCBI-CRSP_JGOOJPTOEPXV26LD/2021	2021-05-06	North America	USA	Broad Institute Clinical Research Sequencing Platform	Infectious Disease Program, Broad Institute of Harvard and MIT	Siddle et al
EPI_ISL_4094648	USA/MA-CDCBI-CRSP_JGQ3VGPIDOYFVXQJ/2021	2021-09-02	North America	USA	Broad Institute Clinical Research Sequencing Platform	Infectious Disease Program, Broad Institute of Harvard and MIT	Siddle et al
EPI_ISL_4729390	USA/MA-CDCBI-CRSP_JGRMCXLHNZTUYMEK/2021	2021-09-21	North America	USA	Broad Institute Clinical Research Sequencing Platform	Infectious Disease Program, Broad Institute of Harvard and MIT	Siddle et al
EPI_ISL_1971764	USA/MA-CDCBI-CRSP_JGS6YXNNMBYYDZP5/2021	2021-04-29	North America	USA	Broad Institute Clinical Research Sequencing Platform	Infectious Disease Program, Broad Institute of Harvard and MIT	Siddle et al
EPI_ISL_4517011	USA/MA-CDCBI-CRSP_JGV2BWLQEG33GF3J/2021	2021-09-15	North America	USA	Broad Institute Clinical Research Sequencing Platform	Infectious Disease Program, Broad Institute of Harvard and MIT	Siddle et al
EPI_ISL_4094644	USA/MA-CDCBI-CRSP_JGWGA2QPSP2XQ3HG/2021	2021-08-30	North America	USA	Broad Institute Clinical Research Sequencing Platform	Infectious Disease Program, Broad Institute of Harvard and MIT	Siddle et al
EPI_ISL_4497492	USA/MA-CDCBI-CRSP_JH2UZG6O3XYTMB7F/2021	2021-09-14	North America	USA	Broad Institute Clinical Research Sequencing Platform	Infectious Disease Program, Broad Institute of Harvard and MIT	Siddle et al
EPI_ISL_4638715	USA/MA-CDCBI-CRSP_JH2XSESZUFE6DYSL/2021	2021-09-20	North America	USA	Broad Institute Clinical Research Sequencing Platform	Infectious Disease Program, Broad Institute of Harvard and MIT	Siddle et al
EPI_ISL_4094651	USA/MA-CDCBI-CRSP_JH3TPIQ6GBYTFJAF/2021	2021-08-31	North America	USA	Broad Institute Clinical Research Sequencing Platform	Infectious Disease Program, Broad Institute of Harvard and MIT	Siddle et al
EPI_ISL_1786983	USA/MA-CDCBI-CRSP_JHAWI2GTXYFNKEQJ/2021	2021-04-17	North America	USA	Broad Institute Clinical Research Sequencing Platform	Infectious Disease Program, Broad Institute of Harvard and MIT	Siddle et al
EPI_ISL_4517015	USA/MA-CDCBI-CRSP_JHAZWB7EMENXKWEH/2021	2021-09-15	North America	USA	Broad Institute Clinical Research Sequencing Platform	Infectious Disease Program, Broad Institute of Harvard and MIT	Siddle et al
EPI_ISL_4729283	USA/MA-CDCBI-CRSP_JHH6YWUWHD53X4PL/2021	2021-09-21	North America	USA	Broad Institute Clinical Research Sequencing Platform	Infectious Disease Program, Broad Institute of Harvard and MIT	Siddle et al
EPI_ISL_4516761	USA/MA-CDCBI-CRSP_JI4V2VQ2ZAN6XBSM/2021	2021-09-18	North America	USA	Broad Institute Clinical Research Sequencing Platform	Infectious Disease Program, Broad Institute of Harvard and MIT	Siddle et al
EPI_ISL_1968190	USA/MA-CDCBI-CRSP_JI7BLGLHZY3DX353/2021	2021-04-27	North America	USA	Broad Institute Clinical Research Sequencing Platform	Infectious Disease Program, Broad Institute of Harvard and MIT	Siddle et al
EPI_ISL_4094880	USA/MA-CDCBI-CRSP_JIAIXO3VQBSLNWJS/2021	2021-09-01	North America	USA	Broad Institute Clinical Research Sequencing Platform	Infectious Disease Program, Broad Institute of Harvard and MIT	Siddle et al
EPI_ISL_1968191	USA/MA-CDCBI-CRSP_JIC5GV5AQ6VKUZ4M/2021	2021-04-26	North America	USA	Broad Institute Clinical Research Sequencing Platform	Infectious Disease Program, Broad Institute of Harvard and MIT	Siddle et al
EPI_ISL_4517148	USA/MA-CDCBI-CRSP_JIC6C7IEFY46WMEI/2021	2021-09-16	North America	USA	Broad Institute Clinical Research Sequencing Platform	Infectious Disease Program, Broad Institute of Harvard and MIT	Siddle et al
EPI_ISL_4094884	USA/MA-CDCBI-CRSP_JIGJZ543MOOKWXCN/2021	2021-09-01	North America	USA	Broad Institute Clinical Research Sequencing Platform	Infectious Disease Program, Broad Institute of Harvard and MIT	Siddle et al
EPI_ISL_3913776	USA/MA-CDCBI-CRSP_JIJEBNFLG2U3R6Z7/2021	2021-08-25	North America	USA	Broad Institute Clinical Research Sequencing Platform	Infectious Disease Program, Broad Institute of Harvard and MIT	Siddle et al
EPI_ISL_3937931	USA/MA-CDCBI-CRSP_JIKQEVM7UJERBBZG/2021	2021-08-28	North America	USA	Broad Institute Clinical Research Sequencing Platform	Infectious Disease Program, Broad Institute of Harvard and MIT	Siddle et al
EPI_ISL_4094759	USA/MA-CDCBI-CRSP_JIR53F6TS3VWEQTX/2021	2021-09-02	North America	USA	Broad Institute Clinical Research Sequencing Platform	Infectious Disease Program, Broad Institute of Harvard and MIT	Siddle et al
EPI_ISL_4286017	USA/MA-CDCBI-CRSP_JJB3LLPKAOFOVQU6/2021	2021-09-06	North America	USA	Broad Institute Clinical Research Sequencing Platform	Infectious Disease Program, Broad Institute of Harvard and MIT	Siddle et al
EPI_ISL_4094658	USA/MA-CDCBI-CRSP_JJJRYJFG7PHLSNW7/2021	2021-08-29	North America	USA	Broad Institute Clinical Research Sequencing Platform	Infectious Disease Program, Broad Institute of Harvard and MIT	Siddle et al
EPI_ISL_4304362	USA/MA-CDCBI-CRSP_JJKIBXFQA75QIC4A/2021	2021-09-10	North America	USA	Broad Institute Clinical Research Sequencing Platform	Infectious Disease Program, Broad Institute of Harvard and MIT	Siddle et al
EPI_ISL_4729287	USA/MA-CDCBI-CRSP_JJL5CRVP3SRAA2QF/2021	2021-09-22	North America	USA	Broad Institute Clinical Research Sequencing Platform	Infectious Disease Program, Broad Institute of Harvard and MIT	Siddle et al
EPI_ISL_4285938	USA/MA-CDCBI-CRSP_JJN5M7UENVCD2KOO/2021	2021-09-08	North America	USA	Broad Institute Clinical Research Sequencing Platform	Infectious Disease Program, Broad Institute of Harvard and MIT	Siddle et al
EPI_ISL_4094661	USA/MA-CDCBI-CRSP_JK5N52VHYZAAH7OG/2021	2021-09-01	North America	USA	Broad Institute Clinical Research Sequencing Platform	Infectious Disease Program, Broad Institute of Harvard and MIT	Siddle et al
EPI_ISL_4094665	USA/MA-CDCBI-CRSP_JK5ZZTQZ2U674DJR/2021	2021-08-31	North America	USA	Broad Institute Clinical Research Sequencing Platform	Infectious Disease Program, Broad Institute of Harvard and MIT	Siddle et al
EPI_ISL_4304364	USA/MA-CDCBI-CRSP_JKAGKCHBI6PGFXDP/2021	2021-09-11	North America	USA	Broad Institute Clinical Research Sequencing Platform	Infectious Disease Program, Broad Institute of Harvard and MIT	Siddle et al
EPI_ISL_4285622	USA/MA-CDCBI-CRSP_JKBG3OYY4FMAAQSU/2021	2021-09-09	North America	USA	Broad Institute Clinical Research Sequencing Platform	Infectious Disease Program, Broad Institute of Harvard and MIT	Siddle et al
EPI_ISL_2104062	USA/MA-CDCBI-CRSP_JKEHBK7U3WG766R6/2021	2021-05-08	North America	USA	Broad Institute Clinical Research Sequencing Platform	Infectious Disease Program, Broad Institute of Harvard and MIT	Siddle et al
EPI_ISL_3945797	USA/MA-CDCBI-CRSP_JKFLY6VRQDCVRD2V/2021	2021-08-29	North America	USA	Broad Institute Clinical Research Sequencing Platform	Infectious Disease Program, Broad Institute of Harvard and MIT	Siddle et al
EPI_ISL_4628357	USA/MA-CDCBI-CRSP_JKHLRRCGHX6JM6ES/2021	2021-09-18	North America	USA	Broad Institute Clinical Research Sequencing Platform	Infectious Disease Program, Broad Institute of Harvard and MIT	Siddle et al
EPI_ISL_3913554	USA/MA-CDCBI-CRSP_JKJUYXPOSROJRTO4/2021	2021-08-24	North America	USA	Broad Institute Clinical Research Sequencing Platform	Infectious Disease Program, Broad Institute of Harvard and MIT	Siddle et al
EPI_ISL_4094766	USA/MA-CDCBI-CRSP_JKJXTKHRMNMGA43S/2021	2021-09-02	North America	USA	Broad Institute Clinical Research Sequencing Platform	Infectious Disease Program, Broad Institute of Harvard and MIT	Siddle et al
EPI_ISL_3913778	USA/MA-CDCBI-CRSP_JKLB3T45W3FYGA25/2021	2021-08-26	North America	USA	Broad Institute Clinical Research Sequencing Platform	Infectious Disease Program, Broad Institute of Harvard and MIT	Siddle et al
EPI_ISL_4497493	USA/MA-CDCBI-CRSP_JKMHHVNR5FA7JNGB/2021	2021-09-14	North America	USA	Broad Institute Clinical Research Sequencing Platform	Infectious Disease Program, Broad Institute of Harvard and MIT	Siddle et al
EPI_ISL_4757780	USA/MA-CDCBI-CRSP_JKP2HDVO2XZCXJZB/2021	2021-09-24	North America	USA	Broad Institute Clinical Research Sequencing Platform	Infectious Disease Program, Broad Institute of Harvard and MIT	Siddle et al
EPI_ISL_4285626	USA/MA-CDCBI-CRSP_JKQ6RERNXKQD22SV/2021	2021-09-09	North America	USA	Broad Institute Clinical Research Sequencing Platform	Infectious Disease Program, Broad Institute of Harvard and MIT	Siddle et al
EPI_ISL_4517020	USA/MA-CDCBI-CRSP_JKR73N3LY6KFKSXD/2021	2021-09-15	North America	USA	Broad Institute Clinical Research Sequencing Platform	Infectious Disease Program, Broad Institute of Harvard and MIT	Siddle et al
EPI_ISL_4729400	USA/MA-CDCBI-CRSP_JKVEZFYGOCBMRZIT/2021	2021-09-23	North America	USA	Broad Institute Clinical Research Sequencing Platform	Infectious Disease Program, Broad Institute of Harvard and MIT	Siddle et al
EPI_ISL_4757781	USA/MA-CDCBI-CRSP_JL3XDMUGRJU3LZVD/2021	2021-09-23	North America	USA	Broad Institute Clinical Research Sequencing Platform	Infectious Disease Program, Broad Institute of Harvard and MIT	Siddle et al
EPI_ISL_4286021	USA/MA-CDCBI-CRSP_JL5NSXEBXFTMBMDC/2021	2021-09-07	North America	USA	Broad Institute Clinical Research Sequencing Platform	Infectious Disease Program, Broad Institute of Harvard and MIT	Siddle et al
EPI_ISL_4304366	USA/MA-CDCBI-CRSP_JLBP6A62Z332OU3D/2021	2021-09-10	North America	USA	Broad Institute Clinical Research Sequencing Platform	Infectious Disease Program, Broad Institute of Harvard and MIT	Siddle et al
EPI_ISL_2104063	USA/MA-CDCBI-CRSP_JLEGL2CGBAU3PLU6/2021	2021-05-06	North America	USA	Broad Institute Clinical Research Sequencing Platform	Infectious Disease Program, Broad Institute of Harvard and MIT	Siddle et al
EPI_ISL_4094703	USA/MA-CDCBI-CRSP_JLF2FRQN33W3FCNJ/2021	2021-09-04	North America	USA	Broad Institute Clinical Research Sequencing Platform	Infectious Disease Program, Broad Institute of Harvard and MIT	Siddle et al
EPI_ISL_4304368	USA/MA-CDCBI-CRSP_JLFDBPVWNPC2TL3L/2021	2021-09-10	North America	USA	Broad Institute Clinical Research Sequencing Platform	Infectious Disease Program, Broad Institute of Harvard and MIT	Siddle et al
EPI_ISL_4517024	USA/MA-CDCBI-CRSP_JLFEXTN6523UZWNX/2021	2021-09-15	North America	USA	Broad Institute Clinical Research Sequencing Platform	Infectious Disease Program, Broad Institute of Harvard and MIT	Siddle et al
EPI_ISL_1918678	USA/MA-CDCBI-CRSP_JLHGAVQDE6SBNLNC/2021	2021-04-21	North America	USA	Broad Institute Clinical Research Sequencing Platform	Infectious Disease Program, Broad Institute of Harvard and MIT	Siddle et al
EPI_ISL_4729402	USA/MA-CDCBI-CRSP_JLIGYPQ2FQLLGBMA/2021	2021-09-21	North America	USA	Broad Institute Clinical Research Sequencing Platform	Infectious Disease Program, Broad Institute of Harvard and MIT	Siddle et al
EPI_ISL_3937947	USA/MA-CDCBI-CRSP_JLR6JVEHBBEJODTS/2021	2021-08-27	North America	USA	Broad Institute Clinical Research Sequencing Platform	Infectious Disease Program, Broad Institute of Harvard and MIT	Siddle et al
EPI_ISL_4454739	USA/MA-CDCBI-CRSP_JLVF2POK4KXA6NAA/2021	2021-09-13	North America	USA	Broad Institute Clinical Research Sequencing Platform	Infectious Disease Program, Broad Institute of Harvard and MIT	Siddle et al
EPI_ISL_1743995	USA/MA-CDCBI-CRSP_JLZ4334ULGUMXN52/2021	2021-04-13	North America	USA	Broad Institute Clinical Research Sequencing Platform	Infectious Disease Program, Broad Institute of Harvard and MIT	Siddle et al
EPI_ISL_4638716	USA/MA-CDCBI-CRSP_JM6MORKUKOHUYJEO/2021	2021-09-20	North America	USA	Broad Institute Clinical Research Sequencing Platform	Infectious Disease Program, Broad Institute of Harvard and MIT	Siddle et al
EPI_ISL_3937935	USA/MA-CDCBI-CRSP_JMAXXMFBAGFRDBEG/2021	2021-08-27	North America	USA	Broad Institute Clinical Research Sequencing Platform	Infectious Disease Program, Broad Institute of Harvard and MIT	Siddle et al
EPI_ISL_2104064	USA/MA-CDCBI-CRSP_JMGHGOIJQNV6ATRA/2021	2021-05-06	North America	USA	Broad Institute Clinical Research Sequencing Platform	Infectious Disease Program, Broad Institute of Harvard and MIT	Siddle et al
EPI_ISL_4628358	USA/MA-CDCBI-CRSP_JMICQNYUXG23JCFH/2021	2021-09-18	North America	USA	Broad Institute Clinical Research Sequencing Platform	Infectious Disease Program, Broad Institute of Harvard and MIT	Siddle et al
EPI_ISL_4488066	USA/MA-CDCBI-CRSP_JMLG3SMHS5RVP4SJ/2021	2021-09-13	North America	USA	Broad Institute Clinical Research Sequencing Platform	Infectious Disease Program, Broad Institute of Harvard and MIT	Siddle et al
EPI_ISL_3937937	USA/MA-CDCBI-CRSP_JMM45IHGZIPOQSZQ/2021	2021-08-27	North America	USA	Broad Institute Clinical Research Sequencing Platform	Infectious Disease Program, Broad Institute of Harvard and MIT	Siddle et al
EPI_ISL_3913557	USA/MA-CDCBI-CRSP_JMMMF4NWE7Z7RDGM/2021	2021-08-25	North America	USA	Broad Institute Clinical Research Sequencing Platform	Infectious Disease Program, Broad Institute of Harvard and MIT	Siddle et al
EPI_ISL_4757788	USA/MA-CDCBI-CRSP_JMPJHPLPKFIY6HKJ/2021	2021-09-27	North America	USA	Broad Institute Clinical Research Sequencing Platform	Infectious Disease Program, Broad Institute of Harvard and MIT	Siddle et al
EPI_ISL_4757789	USA/MA-CDCBI-CRSP_JMQ3DPDNK4KEKVXW/2021	2021-09-24	North America	USA	Broad Institute Clinical Research Sequencing Platform	Infectious Disease Program, Broad Institute of Harvard and MIT	Siddle et al
EPI_ISL_4517150	USA/MA-CDCBI-CRSP_JMQWBPKOSKKCGZ4C/2021	2021-09-18	North America	USA	Broad Institute Clinical Research Sequencing Platform	Infectious Disease Program, Broad Institute of Harvard and MIT	Siddle et al
EPI_ISL_4094889	USA/MA-CDCBI-CRSP_JMRU4YJULAODERAY/2021	2021-09-03	North America	USA	Broad Institute Clinical Research Sequencing Platform	Infectious Disease Program, Broad Institute of Harvard and MIT	Siddle et al
EPI_ISL_4628359	USA/MA-CDCBI-CRSP_JMUYPXIEQJVGG2VE/2021	2021-09-20	North America	USA	Broad Institute Clinical Research Sequencing Platform	Infectious Disease Program, Broad Institute of Harvard and MIT	Siddle et al
EPI_ISL_1968192	USA/MA-CDCBI-CRSP_JN2LQOLZ32KC4FOF/2021	2021-04-27	North America	USA	Broad Institute Clinical Research Sequencing Platform	Infectious Disease Program, Broad Institute of Harvard and MIT	Siddle et al
EPI_ISL_4286029	USA/MA-CDCBI-CRSP_JNEBV6GLQTABJULM/2021	2021-09-07	North America	USA	Broad Institute Clinical Research Sequencing Platform	Infectious Disease Program, Broad Institute of Harvard and MIT	Siddle et al
EPI_ISL_2312140	USA/MA-CDCBI-CRSP_JNGS2FUATVZHPLD4/2021	2021-05-17	North America	USA	Broad Institute Clinical Research Sequencing Platform	Infectious Disease Program, Broad Institute of Harvard and MIT	Siddle et al
EPI_ISL_3913781	USA/MA-CDCBI-CRSP_JNJZL54TOHXJ4TXH/2021	2021-08-26	North America	USA	Broad Institute Clinical Research Sequencing Platform	Infectious Disease Program, Broad Institute of Harvard and MIT	Siddle et al
EPI_ISL_4517029	USA/MA-CDCBI-CRSP_JNPATLQYVHQ3DFWZ/2021	2021-09-15	North America	USA	Broad Institute Clinical Research Sequencing Platform	Infectious Disease Program, Broad Institute of Harvard and MIT	Siddle et al
EPI_ISL_4517156	USA/MA-CDCBI-CRSP_JNQH6VLGJ5WEWKBF/2021	2021-09-16	North America	USA	Broad Institute Clinical Research Sequencing Platform	Infectious Disease Program, Broad Institute of Harvard and MIT	Siddle et al
EPI_ISL_2096453	USA/MA-CDCBI-CRSP_JNRCEPPGV7ZKCMYQ/2021	2021-05-04	North America	USA	Broad Institute Clinical Research Sequencing Platform	Infectious Disease Program, Broad Institute of Harvard and MIT	Siddle et al
EPI_ISL_4729404	USA/MA-CDCBI-CRSP_JNWAJ4MAFUUEDJGC/2021	2021-09-23	North America	USA	Broad Institute Clinical Research Sequencing Platform	Infectious Disease Program, Broad Institute of Harvard and MIT	Siddle et al
EPI_ISL_4516770	USA/MA-CDCBI-CRSP_JNWTPSAXPSCOY2AI/2021	2021-09-17	North America	USA	Broad Institute Clinical Research Sequencing Platform	Infectious Disease Program, Broad Institute of Harvard and MIT	Siddle et al
EPI_ISL_4304370	USA/MA-CDCBI-CRSP_JNZDYR3YIANSUPPF/2021	2021-09-09	North America	USA	Broad Institute Clinical Research Sequencing Platform	Infectious Disease Program, Broad Institute of Harvard and MIT	Siddle et al
EPI_ISL_3937949	USA/MA-CDCBI-CRSP_JNZXBOTQDWG2O4X4/2021	2021-08-26	North America	USA	Broad Institute Clinical Research Sequencing Platform	Infectious Disease Program, Broad Institute of Harvard and MIT	Siddle et al
EPI_ISL_1786985	USA/MA-CDCBI-CRSP_JO2SWSINYP2KZ7MQ/2021	2021-04-18	North America	USA	Broad Institute Clinical Research Sequencing Platform	Infectious Disease Program, Broad Institute of Harvard and MIT	Siddle et al
EPI_ISL_4516773	USA/MA-CDCBI-CRSP_JO5VZTJV7DJEXOFQ/2021	2021-09-17	North America	USA	Broad Institute Clinical Research Sequencing Platform	Infectious Disease Program, Broad Institute of Harvard and MIT	Siddle et al
EPI_ISL_1918679	USA/MA-CDCBI-CRSP_JO7N75OFVAV2Y7LL/2021	2021-04-21	North America	USA	Broad Institute Clinical Research Sequencing Platform	Infectious Disease Program, Broad Institute of Harvard and MIT	Siddle et al
EPI_ISL_3945798	USA/MA-CDCBI-CRSP_JOA5WVG63JFPSWYF/2021	2021-08-30	North America	USA	Broad Institute Clinical Research Sequencing Platform	Infectious Disease Program, Broad Institute of Harvard and MIT	Siddle et al
EPI_ISL_3945799	USA/MA-CDCBI-CRSP_JOH3PECC7YX5KWN2/2021	2021-08-30	North America	USA	Broad Institute Clinical Research Sequencing Platform	Infectious Disease Program, Broad Institute of Harvard and MIT	Siddle et al
EPI_ISL_4729408	USA/MA-CDCBI-CRSP_JOIIRFZHRA5IHUEP/2021	2021-09-21	North America	USA	Broad Institute Clinical Research Sequencing Platform	Infectious Disease Program, Broad Institute of Harvard and MIT	Siddle et al
EPI_ISL_4628361	USA/MA-CDCBI-CRSP_JOISKTWMUJZ2F77F/2021	2021-09-20	North America	USA	Broad Institute Clinical Research Sequencing Platform	Infectious Disease Program, Broad Institute of Harvard and MIT	Siddle et al
EPI_ISL_2312141	USA/MA-CDCBI-CRSP_JOKAM4QNSLG6CBZV/2021	2021-05-15	North America	USA	Broad Institute Clinical Research Sequencing Platform	Infectious Disease Program, Broad Institute of Harvard and MIT	Siddle et al
EPI_ISL_4497494	USA/MA-CDCBI-CRSP_JONEHXFUQRPEZ2IC/2021	2021-09-14	North America	USA	Broad Institute Clinical Research Sequencing Platform	Infectious Disease Program, Broad Institute of Harvard and MIT	Siddle et al
EPI_ISL_4285946	USA/MA-CDCBI-CRSP_JOOQESRCZEKF6B64/2021	2021-09-08	North America	USA	Broad Institute Clinical Research Sequencing Platform	Infectious Disease Program, Broad Institute of Harvard and MIT	Siddle et al
EPI_ISL_4304108	USA/MA-CDCBI-CRSP_JOQMJXNA5GY5GYHS/2021	2021-09-09	North America	USA	Broad Institute Clinical Research Sequencing Platform	Infectious Disease Program, Broad Institute of Harvard and MIT	Siddle et al
EPI_ISL_3913560	USA/MA-CDCBI-CRSP_JOT6GI66NPXTJAYA/2021	2021-08-24	North America	USA	Broad Institute Clinical Research Sequencing Platform	Infectious Disease Program, Broad Institute of Harvard and MIT	Siddle et al
EPI_ISL_1743996	USA/MA-CDCBI-CRSP_JOU2EBOKNGON6LVK/2021	2021-04-13	North America	USA	Broad Institute Clinical Research Sequencing Platform	Infectious Disease Program, Broad Institute of Harvard and MIT	Siddle et al
EPI_ISL_4094769	USA/MA-CDCBI-CRSP_JOXEQNNS56AT7H3D/2021	2021-09-02	North America	USA	Broad Institute Clinical Research Sequencing Platform	Infectious Disease Program, Broad Institute of Harvard and MIT	Siddle et al
EPI_ISL_4517032	USA/MA-CDCBI-CRSP_JP56ZN4MC5ZBAGZP/2021	2021-09-15	North America	USA	Broad Institute Clinical Research Sequencing Platform	Infectious Disease Program, Broad Institute of Harvard and MIT	Siddle et al
EPI_ISL_4517160	USA/MA-CDCBI-CRSP_JPFDPAE6FZQUWCW4/2021	2021-09-17	North America	USA	Broad Institute Clinical Research Sequencing Platform	Infectious Disease Program, Broad Institute of Harvard and MIT	Siddle et al
EPI_ISL_4497495	USA/MA-CDCBI-CRSP_JPG7HEWYX6252C2W/2021	2021-09-14	North America	USA	Broad Institute Clinical Research Sequencing Platform	Infectious Disease Program, Broad Institute of Harvard and MIT	Siddle et al
EPI_ISL_4285950	USA/MA-CDCBI-CRSP_JPHP4MP4N526TZYM/2021	2021-09-08	North America	USA	Broad Institute Clinical Research Sequencing Platform	Infectious Disease Program, Broad Institute of Harvard and MIT	Siddle et al
EPI_ISL_4094689	USA/MA-CDCBI-CRSP_JPJPXBJENR7Q23XG/2021	2021-08-30	North America	USA	Broad Institute Clinical Research Sequencing Platform	Infectious Disease Program, Broad Institute of Harvard and MIT	Siddle et al
EPI_ISL_4729293	USA/MA-CDCBI-CRSP_JPPF56LFVRMKUMBR/2021	2021-09-22	North America	USA	Broad Institute Clinical Research Sequencing Platform	Infectious Disease Program, Broad Institute of Harvard and MIT	Siddle et al
EPI_ISL_2104065	USA/MA-CDCBI-CRSP_JPRSPUSLNXFZ7KEI/2021	2021-05-05	North America	USA	Broad Institute Clinical Research Sequencing Platform	Infectious Disease Program, Broad Institute of Harvard and MIT	Siddle et al
EPI_ISL_3945800	USA/MA-CDCBI-CRSP_JPUNYUVRN7AVUECF/2021	2021-08-30	North America	USA	Broad Institute Clinical Research Sequencing Platform	Infectious Disease Program, Broad Institute of Harvard and MIT	Siddle et al
EPI_ISL_3937939	USA/MA-CDCBI-CRSP_JPWR63IC2YV7DTOM/2021	2021-08-27	North America	USA	Broad Institute Clinical Research Sequencing Platform	Infectious Disease Program, Broad Institute of Harvard and MIT	Siddle et al
EPI_ISL_4304372	USA/MA-CDCBI-CRSP_JQ4C7KPJW6OJBT5N/2021	2021-09-10	North America	USA	Broad Institute Clinical Research Sequencing Platform	Infectious Disease Program, Broad Institute of Harvard and MIT	Siddle et al
EPI_ISL_4729295	USA/MA-CDCBI-CRSP_JQKCMMY56CWP3A4Z/2021	2021-09-21	North America	USA	Broad Institute Clinical Research Sequencing Platform	Infectious Disease Program, Broad Institute of Harvard and MIT	Siddle et al
EPI_ISL_4729297	USA/MA-CDCBI-CRSP_JQLQQW4RKMN6GUZJ/2021	2021-09-22	North America	USA	Broad Institute Clinical Research Sequencing Platform	Infectious Disease Program, Broad Institute of Harvard and MIT	Siddle et al
EPI_ISL_4517165	USA/MA-CDCBI-CRSP_JQNWH7OZZBQ5KAKR/2021	2021-09-18	North America	USA	Broad Institute Clinical Research Sequencing Platform	Infectious Disease Program, Broad Institute of Harvard and MIT	Siddle et al
EPI_ISL_4497496	USA/MA-CDCBI-CRSP_JQOOZIT3C4BS5S7Z/2021	2021-09-14	North America	USA	Broad Institute Clinical Research Sequencing Platform	Infectious Disease Program, Broad Institute of Harvard and MIT	Siddle et al
EPI_ISL_4757790	USA/MA-CDCBI-CRSP_JQRW2ASX3RBOW45T/2021	2021-09-24	North America	USA	Broad Institute Clinical Research Sequencing Platform	Infectious Disease Program, Broad Institute of Harvard and MIT	Siddle et al
EPI_ISL_1786986	USA/MA-CDCBI-CRSP_JQSGMXJ763LHJXSV/2021	2021-04-16	North America	USA	Broad Institute Clinical Research Sequencing Platform	Infectious Disease Program, Broad Institute of Harvard and MIT	Siddle et al
EPI_ISL_4517035	USA/MA-CDCBI-CRSP_JQTI5X5LMAXSOHWT/2021	2021-09-15	North America	USA	Broad Institute Clinical Research Sequencing Platform	Infectious Disease Program, Broad Institute of Harvard and MIT	Siddle et al
EPI_ISL_1743997	USA/MA-CDCBI-CRSP_JQUVUICWMCLXSTKX/2021	2021-04-14	North America	USA	Broad Institute Clinical Research Sequencing Platform	Infectious Disease Program, Broad Institute of Harvard and MIT	Siddle et al
EPI_ISL_4094667	USA/MA-CDCBI-CRSP_JQV3PIWBLWMF2QLS/2021	2021-09-02	North America	USA	Broad Institute Clinical Research Sequencing Platform	Infectious Disease Program, Broad Institute of Harvard and MIT	Siddle et al
EPI_ISL_4757793	USA/MA-CDCBI-CRSP_JR42DVILP5USL6J7/2021	2021-09-27	North America	USA	Broad Institute Clinical Research Sequencing Platform	Infectious Disease Program, Broad Institute of Harvard and MIT	Siddle et al
EPI_ISL_1968195	USA/MA-CDCBI-CRSP_JR5M2VRCF67VCSD7/2021	2021-04-24	North America	USA	Broad Institute Clinical Research Sequencing Platform	Infectious Disease Program, Broad Institute of Harvard and MIT	Siddle et al
EPI_ISL_4487997	USA/MA-CDCBI-CRSP_JR66CGMURZNKPAAO/2021	2021-09-13	North America	USA	Broad Institute Clinical Research Sequencing Platform	Infectious Disease Program, Broad Institute of Harvard and MIT	Siddle et al
EPI_ISL_4517038	USA/MA-CDCBI-CRSP_JRAGXSZO3JOGA57K/2021	2021-09-16	North America	USA	Broad Institute Clinical Research Sequencing Platform	Infectious Disease Program, Broad Institute of Harvard and MIT	Siddle et al
EPI_ISL_4729299	USA/MA-CDCBI-CRSP_JRHHRFVLBFYLWVRM/2021	2021-09-22	North America	USA	Broad Institute Clinical Research Sequencing Platform	Infectious Disease Program, Broad Institute of Harvard and MIT	Siddle et al
EPI_ISL_4757797	USA/MA-CDCBI-CRSP_JRRTQFPTWKDPYO3C/2021	2021-09-24	North America	USA	Broad Institute Clinical Research Sequencing Platform	Infectious Disease Program, Broad Institute of Harvard and MIT	Siddle et al
EPI_ISL_4757798	USA/MA-CDCBI-CRSP_JRWYH7XJ6TU3JPOV/2021	2021-09-24	North America	USA	Broad Institute Clinical Research Sequencing Platform	Infectious Disease Program, Broad Institute of Harvard and MIT	Siddle et al
EPI_ISL_3945802	USA/MA-CDCBI-CRSP_JRZALCK5TELREY5E/2021	2021-08-29	North America	USA	Broad Institute Clinical Research Sequencing Platform	Infectious Disease Program, Broad Institute of Harvard and MIT	Siddle et al
EPI_ISL_3937941	USA/MA-CDCBI-CRSP_JS2OJXCKMQZK74Q2/2021	2021-08-28	North America	USA	Broad Institute Clinical Research Sequencing Platform	Infectious Disease Program, Broad Institute of Harvard and MIT	Siddle et al
EPI_ISL_4285954	USA/MA-CDCBI-CRSP_JS2Z2D7M5NKZNKPZ/2021	2021-09-08	North America	USA	Broad Institute Clinical Research Sequencing Platform	Infectious Disease Program, Broad Institute of Harvard and MIT	Siddle et al
EPI_ISL_1918680	USA/MA-CDCBI-CRSP_JS4KB2OHLSCUH4H3/2021	2021-04-19	North America	USA	Broad Institute Clinical Research Sequencing Platform	Infectious Disease Program, Broad Institute of Harvard and MIT	Siddle et al
EPI_ISL_4516776	USA/MA-CDCBI-CRSP_JS7MFI3QDE4YEVBT/2021	2021-09-18	North America	USA	Broad Institute Clinical Research Sequencing Platform	Infectious Disease Program, Broad Institute of Harvard and MIT	Siddle et al
EPI_ISL_2096455	USA/MA-CDCBI-CRSP_JSERFIP4BRJS7RHF/2021	2021-05-01	North America	USA	Broad Institute Clinical Research Sequencing Platform	Infectious Disease Program, Broad Institute of Harvard and MIT	Siddle et al
EPI_ISL_4094894	USA/MA-CDCBI-CRSP_JSGPPUKS6P7GYDKQ/2021	2021-09-03	North America	USA	Broad Institute Clinical Research Sequencing Platform	Infectious Disease Program, Broad Institute of Harvard and MIT	Siddle et al
EPI_ISL_1825661	USA/MA-CDCBI-CRSP_JSGVVGYDZQZ7HPN6/2021	2021-04-23	North America	USA	Broad Institute Clinical Research Sequencing Platform	Infectious Disease Program, Broad Institute of Harvard and MIT	Siddle et al
EPI_ISL_4285958	USA/MA-CDCBI-CRSP_JSKPZELX7PK76JJZ/2021	2021-09-07	North America	USA	Broad Institute Clinical Research Sequencing Platform	Infectious Disease Program, Broad Institute of Harvard and MIT	Siddle et al
EPI_ISL_1825429	USA/MA-CDCBI-CRSP_JSU7PS7VLNORRAKY/2021	2021-04-22	North America	USA	Broad Institute Clinical Research Sequencing Platform	Infectious Disease Program, Broad Institute of Harvard and MIT	Siddle et al
EPI_ISL_4454740	USA/MA-CDCBI-CRSP_JSWDB2Y5BC4QAWZC/2021	2021-09-12	North America	USA	Broad Institute Clinical Research Sequencing Platform	Infectious Disease Program, Broad Institute of Harvard and MIT	Siddle et al
EPI_ISL_4094900	USA/MA-CDCBI-CRSP_JSWMWVDEP23UK4JS/2021	2021-09-03	North America	USA	Broad Institute Clinical Research Sequencing Platform	Infectious Disease Program, Broad Institute of Harvard and MIT	Siddle et al
EPI_ISL_4454742	USA/MA-CDCBI-CRSP_JT23YHMW4OEITOJP/2021	2021-09-13	North America	USA	Broad Institute Clinical Research Sequencing Platform	Infectious Disease Program, Broad Institute of Harvard and MIT	Siddle et al
EPI_ISL_4094905	USA/MA-CDCBI-CRSP_JT5KDN3B6RI4SV3M/2021	2021-09-01	North America	USA	Broad Institute Clinical Research Sequencing Platform	Infectious Disease Program, Broad Institute of Harvard and MIT	Siddle et al
EPI_ISL_4304374	USA/MA-CDCBI-CRSP_JT5QMXYDXGYOUSKY/2021	2021-09-09	North America	USA	Broad Institute Clinical Research Sequencing Platform	Infectious Disease Program, Broad Institute of Harvard and MIT	Siddle et al
EPI_ISL_2312145	USA/MA-CDCBI-CRSP_JTAU6ZQBZ575BEC5/2021	2021-05-17	North America	USA	Broad Institute Clinical Research Sequencing Platform	Infectious Disease Program, Broad Institute of Harvard and MIT	Siddle et al
EPI_ISL_4517041	USA/MA-CDCBI-CRSP_JTE6ZJM3GAO3LQPD/2021	2021-09-15	North America	USA	Broad Institute Clinical Research Sequencing Platform	Infectious Disease Program, Broad Institute of Harvard and MIT	Siddle et al
EPI_ISL_4285962	USA/MA-CDCBI-CRSP_JTENSJ2XIZNUPRNS/2021	2021-09-08	North America	USA	Broad Institute Clinical Research Sequencing Platform	Infectious Disease Program, Broad Institute of Harvard and MIT	Siddle et al
EPI_ISL_4094775	USA/MA-CDCBI-CRSP_JTJ6KFLRVPVYJLUO/2021	2021-09-02	North America	USA	Broad Institute Clinical Research Sequencing Platform	Infectious Disease Program, Broad Institute of Harvard and MIT	Siddle et al
EPI_ISL_4285966	USA/MA-CDCBI-CRSP_JTJCSMKLUVCWZNLL/2021	2021-09-08	North America	USA	Broad Institute Clinical Research Sequencing Platform	Infectious Disease Program, Broad Institute of Harvard and MIT	Siddle et al
EPI_ISL_4285970	USA/MA-CDCBI-CRSP_JTJWITS5OWM5V3Y5/2021	2021-09-07	North America	USA	Broad Institute Clinical Research Sequencing Platform	Infectious Disease Program, Broad Institute of Harvard and MIT	Siddle et al
EPI_ISL_4516782	USA/MA-CDCBI-CRSP_JTOR3RUAYMPBQWZN/2021	2021-09-17	North America	USA	Broad Institute Clinical Research Sequencing Platform	Infectious Disease Program, Broad Institute of Harvard and MIT	Siddle et al
EPI_ISL_2096456	USA/MA-CDCBI-CRSP_JTPAEUTP6SQK65MG/2021	2021-05-02	North America	USA	Broad Institute Clinical Research Sequencing Platform	Infectious Disease Program, Broad Institute of Harvard and MIT	Siddle et al
EPI_ISL_3945803	USA/MA-CDCBI-CRSP_JTPUCCL7RXFMT4H6/2021	2021-08-28	North America	USA	Broad Institute Clinical Research Sequencing Platform	Infectious Disease Program, Broad Institute of Harvard and MIT	Siddle et al
EPI_ISL_4517044	USA/MA-CDCBI-CRSP_JTUTPWPN4SFFJSRC/2021	2021-09-15	North America	USA	Broad Institute Clinical Research Sequencing Platform	Infectious Disease Program, Broad Institute of Harvard and MIT	Siddle et al
EPI_ISL_4454746	USA/MA-CDCBI-CRSP_JTXMUOB34HIX5RUT/2021	2021-09-13	North America	USA	Broad Institute Clinical Research Sequencing Platform	Infectious Disease Program, Broad Institute of Harvard and MIT	Siddle et al
EPI_ISL_2096457	USA/MA-CDCBI-CRSP_JU3JFAXQ3ML7377T/2021	2021-05-03	North America	USA	Broad Institute Clinical Research Sequencing Platform	Infectious Disease Program, Broad Institute of Harvard and MIT	Siddle et al
EPI_ISL_2096459	USA/MA-CDCBI-CRSP_JUBE7LJ77SJU763F/2021	2021-05-03	North America	USA	Broad Institute Clinical Research Sequencing Platform	Infectious Disease Program, Broad Institute of Harvard and MIT	Siddle et al
EPI_ISL_4757802	USA/MA-CDCBI-CRSP_JUFPFXOBHJH6QSBD/2021	2021-09-27	North America	USA	Broad Institute Clinical Research Sequencing Platform	Infectious Disease Program, Broad Institute of Harvard and MIT	Siddle et al
EPI_ISL_4517168	USA/MA-CDCBI-CRSP_JUG4UBA6FXF6T3XG/2021	2021-09-16	North America	USA	Broad Institute Clinical Research Sequencing Platform	Infectious Disease Program, Broad Institute of Harvard and MIT	Siddle et al
EPI_ISL_4094915	USA/MA-CDCBI-CRSP_JUHGR33FUCQMDAA2/2021	2021-08-31	North America	USA	Broad Institute Clinical Research Sequencing Platform	Infectious Disease Program, Broad Institute of Harvard and MIT	Siddle et al
EPI_ISL_4729303	USA/MA-CDCBI-CRSP_JUOMDBQRZVAV342R/2021	2021-09-21	North America	USA	Broad Institute Clinical Research Sequencing Platform	Infectious Disease Program, Broad Institute of Harvard and MIT	Siddle et al
EPI_ISL_3937942	USA/MA-CDCBI-CRSP_JUSHUAVVQ6ZNCH33/2021	2021-08-27	North America	USA	Broad Institute Clinical Research Sequencing Platform	Infectious Disease Program, Broad Institute of Harvard and MIT	Siddle et al
EPI_ISL_4454748	USA/MA-CDCBI-CRSP_JUSJFZWMYEQMKWWO/2021	2021-09-13	North America	USA	Broad Institute Clinical Research Sequencing Platform	Infectious Disease Program, Broad Institute of Harvard and MIT	Siddle et al
EPI_ISL_4094691	USA/MA-CDCBI-CRSP_JUTJTAXZLKKDBLL7/2021	2021-08-31	North America	USA	Broad Institute Clinical Research Sequencing Platform	Infectious Disease Program, Broad Institute of Harvard and MIT	Siddle et al
EPI_ISL_2312146	USA/MA-CDCBI-CRSP_JUYM33ZHWHSSDVH4/2021	2021-05-18	North America	USA	Broad Institute Clinical Research Sequencing Platform	Infectious Disease Program, Broad Institute of Harvard and MIT	Siddle et al
EPI_ISL_4286041	USA/MA-CDCBI-CRSP_JUYNO2AOPDMMYCVP/2021	2021-09-05	North America	USA	Broad Institute Clinical Research Sequencing Platform	Infectious Disease Program, Broad Institute of Harvard and MIT	Siddle et al
EPI_ISL_4286044	USA/MA-CDCBI-CRSP_JV43QM4HTFN4LR3U/2021	2021-09-07	North America	USA	Broad Institute Clinical Research Sequencing Platform	Infectious Disease Program, Broad Institute of Harvard and MIT	Siddle et al
EPI_ISL_1968197	USA/MA-CDCBI-CRSP_JVDMVEJK4KJLPJXC/2021	2021-04-27	North America	USA	Broad Institute Clinical Research Sequencing Platform	Infectious Disease Program, Broad Institute of Harvard and MIT	Siddle et al
EPI_ISL_4628362	USA/MA-CDCBI-CRSP_JVK54M6T3UAYAZOA/2021	2021-09-20	North America	USA	Broad Institute Clinical Research Sequencing Platform	Infectious Disease Program, Broad Institute of Harvard and MIT	Siddle et al
EPI_ISL_4094921	USA/MA-CDCBI-CRSP_JVKGHL4L5AENW3JZ/2021	2021-09-01	North America	USA	Broad Institute Clinical Research Sequencing Platform	Infectious Disease Program, Broad Institute of Harvard and MIT	Siddle et al
EPI_ISL_4094672	USA/MA-CDCBI-CRSP_JVRJP247DBOVIAKU/2021	2021-09-02	North America	USA	Broad Institute Clinical Research Sequencing Platform	Infectious Disease Program, Broad Institute of Harvard and MIT	Siddle et al
EPI_ISL_4094781	USA/MA-CDCBI-CRSP_JVZ4AWAEOE4VUHJQ/2021	2021-09-02	North America	USA	Broad Institute Clinical Research Sequencing Platform	Infectious Disease Program, Broad Institute of Harvard and MIT	Siddle et al
EPI_ISL_1786989	USA/MA-CDCBI-CRSP_JW2D5ZDQIU3P7FLB/2021	2021-04-18	North America	USA	Broad Institute Clinical Research Sequencing Platform	Infectious Disease Program, Broad Institute of Harvard and MIT	Siddle et al
EPI_ISL_4757803	USA/MA-CDCBI-CRSP_JWA57YS35VQPKWJF/2021	2021-09-26	North America	USA	Broad Institute Clinical Research Sequencing Platform	Infectious Disease Program, Broad Institute of Harvard and MIT	Siddle et al
EPI_ISL_2096462	USA/MA-CDCBI-CRSP_JWDJA4A372PLEUU3/2021	2021-05-03	North America	USA	Broad Institute Clinical Research Sequencing Platform	Infectious Disease Program, Broad Institute of Harvard and MIT	Siddle et al
EPI_ISL_1918682	USA/MA-CDCBI-CRSP_JWKTOPAO5734X64S/2021	2021-04-19	North America	USA	Broad Institute Clinical Research Sequencing Platform	Infectious Disease Program, Broad Institute of Harvard and MIT	Siddle et al
EPI_ISL_4304376	USA/MA-CDCBI-CRSP_JWWON3EFSC65XPL2/2021	2021-09-10	North America	USA	Broad Institute Clinical Research Sequencing Platform	Infectious Disease Program, Broad Institute of Harvard and MIT	Siddle et al
EPI_ISL_4094679	USA/MA-CDCBI-CRSP_JWYAZ5HQLCBYUKUK/2021	2021-09-01	North America	USA	Broad Institute Clinical Research Sequencing Platform	Infectious Disease Program, Broad Institute of Harvard and MIT	Siddle et al
EPI_ISL_4454750	USA/MA-CDCBI-CRSP_JWZ44X7BZ7Q6N7Q2/2021	2021-09-13	North America	USA	Broad Institute Clinical Research Sequencing Platform	Infectious Disease Program, Broad Institute of Harvard and MIT	Siddle et al
EPI_ISL_4516785	USA/MA-CDCBI-CRSP_JX2G4QIQRLBIYYDX/2021	2021-09-17	North America	USA	Broad Institute Clinical Research Sequencing Platform	Infectious Disease Program, Broad Institute of Harvard and MIT	Siddle et al
EPI_ISL_4094685	USA/MA-CDCBI-CRSP_JXCE47XAGB2WY2OH/2021	2021-09-02	North America	USA	Broad Institute Clinical Research Sequencing Platform	Infectious Disease Program, Broad Institute of Harvard and MIT	Siddle et al
EPI_ISL_4285630	USA/MA-CDCBI-CRSP_JXJI52GC5VVNX76Z/2021	2021-09-09	North America	USA	Broad Institute Clinical Research Sequencing Platform	Infectious Disease Program, Broad Institute of Harvard and MIT	Siddle et al
EPI_ISL_1743998	USA/MA-CDCBI-CRSP_JXQDJ4F36IBJVSIN/2021	2021-04-14	North America	USA	Broad Institute Clinical Research Sequencing Platform	Infectious Disease Program, Broad Institute of Harvard and MIT	Siddle et al
EPI_ISL_1743999	USA/MA-CDCBI-CRSP_JXRU6JF37MIZDHAS/2021	2021-04-14	North America	USA	Broad Institute Clinical Research Sequencing Platform	Infectious Disease Program, Broad Institute of Harvard and MIT	Siddle et al
EPI_ISL_1825663	USA/MA-CDCBI-CRSP_JXWJJ7MZIZ4LUN2X/2021	2021-04-23	North America	USA	Broad Institute Clinical Research Sequencing Platform	Infectious Disease Program, Broad Institute of Harvard and MIT	Siddle et al
EPI_ISL_4454752	USA/MA-CDCBI-CRSP_JY57L2TDHBCM4XJR/2021	2021-09-13	North America	USA	Broad Institute Clinical Research Sequencing Platform	Infectious Disease Program, Broad Institute of Harvard and MIT	Siddle et al
EPI_ISL_2096463	USA/MA-CDCBI-CRSP_JY6S6EK6PHQ2FASD/2021	2021-05-02	North America	USA	Broad Institute Clinical Research Sequencing Platform	Infectious Disease Program, Broad Institute of Harvard and MIT	Siddle et al
EPI_ISL_4757809	USA/MA-CDCBI-CRSP_JYCYX2XK6DKYG7LS/2021	2021-09-24	North America	USA	Broad Institute Clinical Research Sequencing Platform	Infectious Disease Program, Broad Institute of Harvard and MIT	Siddle et al
EPI_ISL_4304380	USA/MA-CDCBI-CRSP_JYIQDFBNFHCAI4E7/2021	2021-09-10	North America	USA	Broad Institute Clinical Research Sequencing Platform	Infectious Disease Program, Broad Institute of Harvard and MIT	Siddle et al
EPI_ISL_2104066	USA/MA-CDCBI-CRSP_JYJX3KXHR3ESPXXS/2021	2021-05-05	North America	USA	Broad Institute Clinical Research Sequencing Platform	Infectious Disease Program, Broad Institute of Harvard and MIT	Siddle et al
EPI_ISL_1744000	USA/MA-CDCBI-CRSP_JYWTE44EBSNOVHOY/2021	2021-04-14	North America	USA	Broad Institute Clinical Research Sequencing Platform	Infectious Disease Program, Broad Institute of Harvard and MIT	Siddle et al
EPI_ISL_4454754	USA/MA-CDCBI-CRSP_JZ7GIW437SJYRJGD/2021	2021-09-12	North America	USA	Broad Institute Clinical Research Sequencing Platform	Infectious Disease Program, Broad Institute of Harvard and MIT	Siddle et al
EPI_ISL_1744001	USA/MA-CDCBI-CRSP_JZFBBW47CJ3LUKIM/2021	2021-04-14	North America	USA	Broad Institute Clinical Research Sequencing Platform	Infectious Disease Program, Broad Institute of Harvard and MIT	Siddle et al
EPI_ISL_4729307	USA/MA-CDCBI-CRSP_JZIOFXNGE5BCOQKK/2021	2021-09-21	North America	USA	Broad Institute Clinical Research Sequencing Platform	Infectious Disease Program, Broad Institute of Harvard and MIT	Siddle et al
EPI_ISL_4304384	USA/MA-CDCBI-CRSP_JZP6GQ57NIVGV3WD/2021	2021-09-09	North America	USA	Broad Institute Clinical Research Sequencing Platform	Infectious Disease Program, Broad Institute of Harvard and MIT	Siddle et al
EPI_ISL_4094786	USA/MA-CDCBI-CRSP_JZPKQPCWVNCHQR3N/2021	2021-09-03	North America	USA	Broad Institute Clinical Research Sequencing Platform	Infectious Disease Program, Broad Institute of Harvard and MIT	Siddle et al
EPI_ISL_4286052	USA/MA-CDCBI-CRSP_JZPX2DFJ2LOPT7F2/2021	2021-09-07	North America	USA	Broad Institute Clinical Research Sequencing Platform	Infectious Disease Program, Broad Institute of Harvard and MIT	Siddle et al
EPI_ISL_4094926	USA/MA-CDCBI-CRSP_JZWDSIV4GZOEDBU6/2021	2021-09-03	North America	USA	Broad Institute Clinical Research Sequencing Platform	Infectious Disease Program, Broad Institute of Harvard and MIT	Siddle et al
EPI_ISL_3937957	USA/MA-CDCBI-CRSP_JZZLRO3JPURGZDO2/2021	2021-08-26	North America	USA	Broad Institute Clinical Research Sequencing Platform	Infectious Disease Program, Broad Institute of Harvard and MIT	Siddle et al
EPI_ISL_1710282	USA/MA-CDCBI-CRSP_K237YTN23UFK2LAM/2021	2021-04-01	North America	USA	Broad Institute Clinical Research Sequencing Platform	Infectious Disease Program, Broad Institute of Harvard and MIT	Siddle et al
EPI_ISL_4757810	USA/MA-CDCBI-CRSP_K2A4RFP26BITQ5TH/2021	2021-09-27	North America	USA	Broad Institute Clinical Research Sequencing Platform	Infectious Disease Program, Broad Institute of Harvard and MIT	Siddle et al
EPI_ISL_4729415	USA/MA-CDCBI-CRSP_K2A6AQ4QC4ETTB5I/2021	2021-09-21	North America	USA	Broad Institute Clinical Research Sequencing Platform	Infectious Disease Program, Broad Institute of Harvard and MIT	Siddle et al
EPI_ISL_4628365	USA/MA-CDCBI-CRSP_K2AOQ3IPRY7VB4EV/2021	2021-09-20	North America	USA	Broad Institute Clinical Research Sequencing Platform	Infectious Disease Program, Broad Institute of Harvard and MIT	Siddle et al
EPI_ISL_1744002	USA/MA-CDCBI-CRSP_K2OGGB57QXMWLMZW/2021	2021-04-13	North America	USA	Broad Institute Clinical Research Sequencing Platform	Infectious Disease Program, Broad Institute of Harvard and MIT	Siddle et al
EPI_ISL_2312150	USA/MA-CDCBI-CRSP_K2RIZ4TB5C6XRBWG/2021	2021-05-20	North America	USA	Broad Institute Clinical Research Sequencing Platform	Infectious Disease Program, Broad Institute of Harvard and MIT	Siddle et al
EPI_ISL_3937944	USA/MA-CDCBI-CRSP_K2SKP3SZSBDDVQTJ/2021	2021-08-28	North America	USA	Broad Institute Clinical Research Sequencing Platform	Infectious Disease Program, Broad Institute of Harvard and MIT	Siddle et al
EPI_ISL_4304386	USA/MA-CDCBI-CRSP_K2TENB6VSX3Z4GZZ/2021	2021-09-10	North America	USA	Broad Institute Clinical Research Sequencing Platform	Infectious Disease Program, Broad Institute of Harvard and MIT	Siddle et al
EPI_ISL_3913565	USA/MA-CDCBI-CRSP_K2UJ5TAYLP3NU7TG/2021	2021-08-25	North America	USA	Broad Institute Clinical Research Sequencing Platform	Infectious Disease Program, Broad Institute of Harvard and MIT	Siddle et al
EPI_ISL_1918683	USA/MA-CDCBI-CRSP_K32SEDRCYGG7PY47/2021	2021-04-21	North America	USA	Broad Institute Clinical Research Sequencing Platform	Infectious Disease Program, Broad Institute of Harvard and MIT	Siddle et al
EPI_ISL_3937959	USA/MA-CDCBI-CRSP_K33Y2DU7LJCTGAHL/2021	2021-08-28	North America	USA	Broad Institute Clinical Research Sequencing Platform	Infectious Disease Program, Broad Institute of Harvard and MIT	Siddle et al
EPI_ISL_3913786	USA/MA-CDCBI-CRSP_K35LZHRNIQV6LFNC/2021	2021-08-25	North America	USA	Broad Institute Clinical Research Sequencing Platform	Infectious Disease Program, Broad Institute of Harvard and MIT	Siddle et al
EPI_ISL_4304110	USA/MA-CDCBI-CRSP_K36U2DMD2G24MLQR/2021	2021-09-09	North America	USA	Broad Institute Clinical Research Sequencing Platform	Infectious Disease Program, Broad Institute of Harvard and MIT	Siddle et al
EPI_ISL_3084854	USA/MA-CDCBI-CRSP_K3ATFW6KQJWWRZWJ/2021	2021-07-15	North America	USA	Broad Institute Clinical Research Sequencing Platform	Infectious Disease Program, Broad Institute of Harvard and MIT	Siddle et al
EPI_ISL_1744003	USA/MA-CDCBI-CRSP_K3BBT4XTVSU7TFMV/2021	2021-04-14	North America	USA	Broad Institute Clinical Research Sequencing Platform	Infectious Disease Program, Broad Institute of Harvard and MIT	Siddle et al
EPI_ISL_4517170	USA/MA-CDCBI-CRSP_K3CEVJ4GF4U4DFD4/2021	2021-09-16	North America	USA	Broad Institute Clinical Research Sequencing Platform	Infectious Disease Program, Broad Institute of Harvard and MIT	Siddle et al
EPI_ISL_1786990	USA/MA-CDCBI-CRSP_K3CWF5GVIMVZ744H/2021	2021-04-17	North America	USA	Broad Institute Clinical Research Sequencing Platform	Infectious Disease Program, Broad Institute of Harvard and MIT	Siddle et al
EPI_ISL_4516794	USA/MA-CDCBI-CRSP_K3DZZAZ3TW47AS67/2021	2021-09-17	North America	USA	Broad Institute Clinical Research Sequencing Platform	Infectious Disease Program, Broad Institute of Harvard and MIT	Siddle et al
EPI_ISL_4094720	USA/MA-CDCBI-CRSP_K3FR7J6V7LQ3EUXZ/2021	2021-08-31	North America	USA	Broad Institute Clinical Research Sequencing Platform	Infectious Disease Program, Broad Institute of Harvard and MIT	Siddle et al
EPI_ISL_3937961	USA/MA-CDCBI-CRSP_K3GRYLQ3Z6ZKS3SZ/2021	2021-08-26	North America	USA	Broad Institute Clinical Research Sequencing Platform	Infectious Disease Program, Broad Institute of Harvard and MIT	Siddle et al
EPI_ISL_4497499	USA/MA-CDCBI-CRSP_K3HOB36GN33TEHV5/2021	2021-09-14	North America	USA	Broad Institute Clinical Research Sequencing Platform	Infectious Disease Program, Broad Institute of Harvard and MIT	Siddle et al
EPI_ISL_4286060	USA/MA-CDCBI-CRSP_K3K5VSZJR6KX5AKN/2021	2021-09-05	North America	USA	Broad Institute Clinical Research Sequencing Platform	Infectious Disease Program, Broad Institute of Harvard and MIT	Siddle et al
EPI_ISL_1825303	USA/MA-CDCBI-CRSP_K3MIHMFE5VTQNNPV/2021	2021-04-25	North America	USA	Broad Institute Clinical Research Sequencing Platform	Infectious Disease Program, Broad Institute of Harvard and MIT	Siddle et al
EPI_ISL_3937964	USA/MA-CDCBI-CRSP_K3OP225HQUWLOITJ/2021	2021-08-26	North America	USA	Broad Institute Clinical Research Sequencing Platform	Infectious Disease Program, Broad Institute of Harvard and MIT	Siddle et al
EPI_ISL_3913567	USA/MA-CDCBI-CRSP_K3PVW2NGA6JKSGWA/2021	2021-08-24	North America	USA	Broad Institute Clinical Research Sequencing Platform	Infectious Disease Program, Broad Institute of Harvard and MIT	Siddle et al
EPI_ISL_4286068	USA/MA-CDCBI-CRSP_K3YL6IMKAKQ6YFJ3/2021	2021-09-06	North America	USA	Broad Institute Clinical Research Sequencing Platform	Infectious Disease Program, Broad Institute of Harvard and MIT	Siddle et al
EPI_ISL_4517050	USA/MA-CDCBI-CRSP_K4DGXLOSRWFAFA4G/2021	2021-09-15	North America	USA	Broad Institute Clinical Research Sequencing Platform	Infectious Disease Program, Broad Institute of Harvard and MIT	Siddle et al
EPI_ISL_1744004	USA/MA-CDCBI-CRSP_K4FSPKBEYHDQLQNS/2021	2021-04-13	North America	USA	Broad Institute Clinical Research Sequencing Platform	Infectious Disease Program, Broad Institute of Harvard and MIT	Siddle et al
EPI_ISL_4517054	USA/MA-CDCBI-CRSP_K4HMKANXDWRBVSDF/2021	2021-09-15	North America	USA	Broad Institute Clinical Research Sequencing Platform	Infectious Disease Program, Broad Institute of Harvard and MIT	Siddle et al
EPI_ISL_4094692	USA/MA-CDCBI-CRSP_K4IZUNS2NKAMTXK7/2021	2021-09-01	North America	USA	Broad Institute Clinical Research Sequencing Platform	Infectious Disease Program, Broad Institute of Harvard and MIT	Siddle et al
EPI_ISL_4094937	USA/MA-CDCBI-CRSP_K4LGOBOSETQ6P2QS/2021	2021-09-01	North America	USA	Broad Institute Clinical Research Sequencing Platform	Infectious Disease Program, Broad Institute of Harvard and MIT	Siddle et al
EPI_ISL_1744005	USA/MA-CDCBI-CRSP_K4QDO473C4UHRKVO/2021	2021-04-13	North America	USA	Broad Institute Clinical Research Sequencing Platform	Infectious Disease Program, Broad Institute of Harvard and MIT	Siddle et al
EPI_ISL_4304112	USA/MA-CDCBI-CRSP_K4WIMVNX42JPDQIJ/2021	2021-09-09	North America	USA	Broad Institute Clinical Research Sequencing Platform	Infectious Disease Program, Broad Institute of Harvard and MIT	Siddle et al
EPI_ISL_4304388	USA/MA-CDCBI-CRSP_K54S4KRHXA3H7C2J/2021	2021-09-10	North America	USA	Broad Institute Clinical Research Sequencing Platform	Infectious Disease Program, Broad Institute of Harvard and MIT	Siddle et al
EPI_ISL_4286072	USA/MA-CDCBI-CRSP_K54SB5UPYVPVAAGK/2021	2021-09-05	North America	USA	Broad Institute Clinical Research Sequencing Platform	Infectious Disease Program, Broad Institute of Harvard and MIT	Siddle et al
EPI_ISL_4628367	USA/MA-CDCBI-CRSP_K557CK4LQVGSZFHM/2021	2021-09-20	North America	USA	Broad Institute Clinical Research Sequencing Platform	Infectious Disease Program, Broad Institute of Harvard and MIT	Siddle et al
EPI_ISL_3945804	USA/MA-CDCBI-CRSP_K5DP7YBVHHBPAUSR/2021	2021-08-30	North America	USA	Broad Institute Clinical Research Sequencing Platform	Infectious Disease Program, Broad Institute of Harvard and MIT	Siddle et al
EPI_ISL_4729417	USA/MA-CDCBI-CRSP_K5GNYHUKJXC4TTWP/2021	2021-09-21	North America	USA	Broad Institute Clinical Research Sequencing Platform	Infectious Disease Program, Broad Institute of Harvard and MIT	Siddle et al
EPI_ISL_4487611	USA/MA-CDCBI-CRSP_K5HDBTE3YZMQ7ELV/2021	2021-09-13	North America	USA	Broad Institute Clinical Research Sequencing Platform	Infectious Disease Program, Broad Institute of Harvard and MIT	Siddle et al
EPI_ISL_4487979	USA/MA-CDCBI-CRSP_K5PHBRTXQ2TZGMT3/2021	2021-09-13	North America	USA	Broad Institute Clinical Research Sequencing Platform	Infectious Disease Program, Broad Institute of Harvard and MIT	Siddle et al
EPI_ISL_3945805	USA/MA-CDCBI-CRSP_K5RJIYKAJPVCJ563/2021	2021-08-30	North America	USA	Broad Institute Clinical Research Sequencing Platform	Infectious Disease Program, Broad Institute of Harvard and MIT	Siddle et al
EPI_ISL_4285634	USA/MA-CDCBI-CRSP_K5SCX54IVKMTFAXL/2021	2021-09-09	North America	USA	Broad Institute Clinical Research Sequencing Platform	Infectious Disease Program, Broad Institute of Harvard and MIT	Siddle et al
EPI_ISL_4094704	USA/MA-CDCBI-CRSP_K5W634MIFWO5UPYG/2021	2021-08-31	North America	USA	Broad Institute Clinical Research Sequencing Platform	Infectious Disease Program, Broad Institute of Harvard and MIT	Siddle et al
EPI_ISL_2104067	USA/MA-CDCBI-CRSP_K6366WY7RYHIBGQC/2021	2021-05-07	North America	USA	Broad Institute Clinical Research Sequencing Platform	Infectious Disease Program, Broad Institute of Harvard and MIT	Siddle et al
EPI_ISL_4729311	USA/MA-CDCBI-CRSP_K6F76HR7RTWSJHNC/2021	2021-09-22	North America	USA	Broad Institute Clinical Research Sequencing Platform	Infectious Disease Program, Broad Institute of Harvard and MIT	Siddle et al
EPI_ISL_1968201	USA/MA-CDCBI-CRSP_K6ISLSVL6LQR53G5/2021	2021-04-27	North America	USA	Broad Institute Clinical Research Sequencing Platform	Infectious Disease Program, Broad Institute of Harvard and MIT	Siddle et al
EPI_ISL_4628369	USA/MA-CDCBI-CRSP_K6NJAP5H2YH2WQ22/2021	2021-09-20	North America	USA	Broad Institute Clinical Research Sequencing Platform	Infectious Disease Program, Broad Institute of Harvard and MIT	Siddle et al
EPI_ISL_4094697	USA/MA-CDCBI-CRSP_K6OOQOW2IEPMFJCQ/2021	2021-09-02	North America	USA	Broad Institute Clinical Research Sequencing Platform	Infectious Disease Program, Broad Institute of Harvard and MIT	Siddle et al
EPI_ISL_4497501	USA/MA-CDCBI-CRSP_K6PYU65Y7O5EOATF/2021	2021-09-14	North America	USA	Broad Institute Clinical Research Sequencing Platform	Infectious Disease Program, Broad Institute of Harvard and MIT	Siddle et al
EPI_ISL_4638717	USA/MA-CDCBI-CRSP_K6RDMTJV2ITGZZ5F/2021	2021-09-20	North America	USA	Broad Institute Clinical Research Sequencing Platform	Infectious Disease Program, Broad Institute of Harvard and MIT	Siddle et al
EPI_ISL_4729418	USA/MA-CDCBI-CRSP_K6VTNKL7L6O3MFMV/2021	2021-09-23	North America	USA	Broad Institute Clinical Research Sequencing Platform	Infectious Disease Program, Broad Institute of Harvard and MIT	Siddle et al
EPI_ISL_1968202	USA/MA-CDCBI-CRSP_K7AWJOM5WUHHKUDQ/2021	2021-04-26	North America	USA	Broad Institute Clinical Research Sequencing Platform	Infectious Disease Program, Broad Institute of Harvard and MIT	Siddle et al
EPI_ISL_1710406	USA/MA-CDCBI-CRSP_K7FZ6I2UMB7THAKE/2021	2021-04-03	North America	USA	Broad Institute Clinical Research Sequencing Platform	Infectious Disease Program, Broad Institute of Harvard and MIT	Siddle et al
EPI_ISL_4094702	USA/MA-CDCBI-CRSP_K7PN2HGMTSO75M5K/2021	2021-09-02	North America	USA	Broad Institute Clinical Research Sequencing Platform	Infectious Disease Program, Broad Institute of Harvard and MIT	Siddle et al
EPI_ISL_2312152	USA/MA-CDCBI-CRSP_K7PNCUH6ZXCWFN47/2021	2021-05-15	North America	USA	Broad Institute Clinical Research Sequencing Platform	Infectious Disease Program, Broad Institute of Harvard and MIT	Siddle et al
EPI_ISL_4304390	USA/MA-CDCBI-CRSP_K7SR53D5MWAC2P6M/2021	2021-09-10	North America	USA	Broad Institute Clinical Research Sequencing Platform	Infectious Disease Program, Broad Institute of Harvard and MIT	Siddle et al
EPI_ISL_3945806	USA/MA-CDCBI-CRSP_K7XVBLGZKG5UDZNC/2021	2021-08-30	North America	USA	Broad Institute Clinical Research Sequencing Platform	Infectious Disease Program, Broad Institute of Harvard and MIT	Siddle et al
EPI_ISL_4729314	USA/MA-CDCBI-CRSP_KA2TINBOBRP6T67Z/2021	2021-09-22	North America	USA	Broad Institute Clinical Research Sequencing Platform	Infectious Disease Program, Broad Institute of Harvard and MIT	Siddle et al
EPI_ISL_4304392	USA/MA-CDCBI-CRSP_KA5QO5UJM7VNS2IJ/2021	2021-09-10	North America	USA	Broad Institute Clinical Research Sequencing Platform	Infectious Disease Program, Broad Institute of Harvard and MIT	Siddle et al
EPI_ISL_4497502	USA/MA-CDCBI-CRSP_KAHHFYIMS4PWAYDE/2021	2021-09-14	North America	USA	Broad Institute Clinical Research Sequencing Platform	Infectious Disease Program, Broad Institute of Harvard and MIT	Siddle et al
EPI_ISL_1744006	USA/MA-CDCBI-CRSP_KAINEE3WF6OO7YBS/2021	2021-04-13	North America	USA	Broad Institute Clinical Research Sequencing Platform	Infectious Disease Program, Broad Institute of Harvard and MIT	Siddle et al
EPI_ISL_4286075	USA/MA-CDCBI-CRSP_KAX3J7Y7OYD6MWGK/2021	2021-09-05	North America	USA	Broad Institute Clinical Research Sequencing Platform	Infectious Disease Program, Broad Institute of Harvard and MIT	Siddle et al
EPI_ISL_3913571	USA/MA-CDCBI-CRSP_KB5Z3DB4YGU7PEGN/2021	2021-08-25	North America	USA	Broad Institute Clinical Research Sequencing Platform	Infectious Disease Program, Broad Institute of Harvard and MIT	Siddle et al
EPI_ISL_4454759	USA/MA-CDCBI-CRSP_KB6A7UZFBBWVYCKW/2021	2021-09-13	North America	USA	Broad Institute Clinical Research Sequencing Platform	Infectious Disease Program, Broad Institute of Harvard and MIT	Siddle et al
EPI_ISL_3937970	USA/MA-CDCBI-CRSP_KBD5WVXNP3HRSAQT/2021	2021-08-26	North America	USA	Broad Institute Clinical Research Sequencing Platform	Infectious Disease Program, Broad Institute of Harvard and MIT	Siddle et al
EPI_ISL_3937948	USA/MA-CDCBI-CRSP_KBFQVDSS3WXG5P5Q/2021	2021-08-27	North America	USA	Broad Institute Clinical Research Sequencing Platform	Infectious Disease Program, Broad Institute of Harvard and MIT	Siddle et al
EPI_ISL_4094710	USA/MA-CDCBI-CRSP_KBIY5AFMGLSCL6D2/2021	2021-08-30	North America	USA	Broad Institute Clinical Research Sequencing Platform	Infectious Disease Program, Broad Institute of Harvard and MIT	Siddle et al
EPI_ISL_4094796	USA/MA-CDCBI-CRSP_KBIZMM33NDRLHP2N/2021	2021-09-02	North America	USA	Broad Institute Clinical Research Sequencing Platform	Infectious Disease Program, Broad Institute of Harvard and MIT	Siddle et al
EPI_ISL_4729316	USA/MA-CDCBI-CRSP_KBSYHWSEDNX576WS/2021	2021-09-21	North America	USA	Broad Institute Clinical Research Sequencing Platform	Infectious Disease Program, Broad Institute of Harvard and MIT	Siddle et al
EPI_ISL_3945807	USA/MA-CDCBI-CRSP_KBYOO5TRO3OKVBXQ/2021	2021-08-30	North America	USA	Broad Institute Clinical Research Sequencing Platform	Infectious Disease Program, Broad Institute of Harvard and MIT	Siddle et al
EPI_ISL_4094958	USA/MA-CDCBI-CRSP_KC3BON6VBQSOCEG2/2021	2021-09-03	North America	USA	Broad Institute Clinical Research Sequencing Platform	Infectious Disease Program, Broad Institute of Harvard and MIT	Siddle et al
EPI_ISL_4517173	USA/MA-CDCBI-CRSP_KC4EVUEZLOYDVLXV/2021	2021-09-19	North America	USA	Broad Institute Clinical Research Sequencing Platform	Infectious Disease Program, Broad Institute of Harvard and MIT	Siddle et al
EPI_ISL_4517176	USA/MA-CDCBI-CRSP_KC4RCBIDZZJD5N4C/2021	2021-09-16	North America	USA	Broad Institute Clinical Research Sequencing Platform	Infectious Disease Program, Broad Institute of Harvard and MIT	Siddle et al
EPI_ISL_4454761	USA/MA-CDCBI-CRSP_KC4XYGOFR4NC6VKJ/2021	2021-09-13	North America	USA	Broad Institute Clinical Research Sequencing Platform	Infectious Disease Program, Broad Institute of Harvard and MIT	Siddle et al
EPI_ISL_3945808	USA/MA-CDCBI-CRSP_KC5L7NSHQIWMRPWH/2021	2021-08-29	North America	USA	Broad Institute Clinical Research Sequencing Platform	Infectious Disease Program, Broad Institute of Harvard and MIT	Siddle et al
EPI_ISL_1744007	USA/MA-CDCBI-CRSP_KCGKIV6DEYL267PY/2021	2021-04-14	North America	USA	Broad Institute Clinical Research Sequencing Platform	Infectious Disease Program, Broad Institute of Harvard and MIT	Siddle et al
EPI_ISL_3913791	USA/MA-CDCBI-CRSP_KCKFD4FSWI2WXVDR/2021	2021-08-26	North America	USA	Broad Institute Clinical Research Sequencing Platform	Infectious Disease Program, Broad Institute of Harvard and MIT	Siddle et al
EPI_ISL_4304396	USA/MA-CDCBI-CRSP_KCLGKGC2ABLC3VCU/2021	2021-09-10	North America	USA	Broad Institute Clinical Research Sequencing Platform	Infectious Disease Program, Broad Institute of Harvard and MIT	Siddle et al
EPI_ISL_2312153	USA/MA-CDCBI-CRSP_KCNDRZU4WMRFI5CF/2021	2021-05-19	North America	USA	Broad Institute Clinical Research Sequencing Platform	Infectious Disease Program, Broad Institute of Harvard and MIT	Siddle et al
EPI_ISL_1971770	USA/MA-CDCBI-CRSP_KCOUFYSOE4SXZ4HZ/2021	2021-04-29	North America	USA	Broad Institute Clinical Research Sequencing Platform	Infectious Disease Program, Broad Institute of Harvard and MIT	Siddle et al
EPI_ISL_1918685	USA/MA-CDCBI-CRSP_KCVGXK6RCM2PGGIM/2021	2021-04-21	North America	USA	Broad Institute Clinical Research Sequencing Platform	Infectious Disease Program, Broad Institute of Harvard and MIT	Siddle et al
EPI_ISL_4497504	USA/MA-CDCBI-CRSP_KCVJ4EQ3NLVQE2I4/2021	2021-09-14	North America	USA	Broad Institute Clinical Research Sequencing Platform	Infectious Disease Program, Broad Institute of Harvard and MIT	Siddle et al
EPI_ISL_1744008	USA/MA-CDCBI-CRSP_KD4ZBFWTVCABD2MH/2021	2021-04-13	North America	USA	Broad Institute Clinical Research Sequencing Platform	Infectious Disease Program, Broad Institute of Harvard and MIT	Siddle et al
EPI_ISL_4729420	USA/MA-CDCBI-CRSP_KD7VZ7ZVIICGAC2A/2021	2021-09-22	North America	USA	Broad Institute Clinical Research Sequencing Platform	Infectious Disease Program, Broad Institute of Harvard and MIT	Siddle et al
EPI_ISL_1971771	USA/MA-CDCBI-CRSP_KDBZDOM6MXPBN4AM/2021	2021-04-30	North America	USA	Broad Institute Clinical Research Sequencing Platform	Infectious Disease Program, Broad Institute of Harvard and MIT	Siddle et al
EPI_ISL_3937972	USA/MA-CDCBI-CRSP_KDFS45HSAIJXX7EV/2021	2021-08-26	North America	USA	Broad Institute Clinical Research Sequencing Platform	Infectious Disease Program, Broad Institute of Harvard and MIT	Siddle et al
EPI_ISL_3913794	USA/MA-CDCBI-CRSP_KDK4JUCZWBKYWW7C/2021	2021-08-25	North America	USA	Broad Institute Clinical Research Sequencing Platform	Infectious Disease Program, Broad Institute of Harvard and MIT	Siddle et al
EPI_ISL_4517060	USA/MA-CDCBI-CRSP_KDRPXKMBSQVFEZEB/2021	2021-09-15	North America	USA	Broad Institute Clinical Research Sequencing Platform	Infectious Disease Program, Broad Institute of Harvard and MIT	Siddle et al
EPI_ISL_4517179	USA/MA-CDCBI-CRSP_KDWZ6FVWMRSTT74C/2021	2021-09-16	North America	USA	Broad Institute Clinical Research Sequencing Platform	Infectious Disease Program, Broad Institute of Harvard and MIT	Siddle et al
EPI_ISL_4638718	USA/MA-CDCBI-CRSP_KDZGU22X4ED3ICVM/2021	2021-09-20	North America	USA	Broad Institute Clinical Research Sequencing Platform	Infectious Disease Program, Broad Institute of Harvard and MIT	Siddle et al
EPI_ISL_4757830	USA/MA-CDCBI-CRSP_KE2HDEH73N7TR4Q5/2021	2021-09-24	North America	USA	Broad Institute Clinical Research Sequencing Platform	Infectious Disease Program, Broad Institute of Harvard and MIT	Siddle et al
EPI_ISL_1744009	USA/MA-CDCBI-CRSP_KE6Q562MLGZI6VPR/2021	2021-04-14	North America	USA	Broad Institute Clinical Research Sequencing Platform	Infectious Disease Program, Broad Institute of Harvard and MIT	Siddle et al
EPI_ISL_4094963	USA/MA-CDCBI-CRSP_KEAFE7YU4YCQLOLU/2021	2021-09-04	North America	USA	Broad Institute Clinical Research Sequencing Platform	Infectious Disease Program, Broad Institute of Harvard and MIT	Siddle et al
EPI_ISL_4454763	USA/MA-CDCBI-CRSP_KEKQ345BAZOBSK4V/2021	2021-09-13	North America	USA	Broad Institute Clinical Research Sequencing Platform	Infectious Disease Program, Broad Institute of Harvard and MIT	Siddle et al
EPI_ISL_3913573	USA/MA-CDCBI-CRSP_KEKRD4R5S4SI2QYL/2021	2021-08-24	North America	USA	Broad Institute Clinical Research Sequencing Platform	Infectious Disease Program, Broad Institute of Harvard and MIT	Siddle et al
EPI_ISL_1744010	USA/MA-CDCBI-CRSP_KEYSFPXDB4X6PKKT/2021	2021-04-14	North America	USA	Broad Institute Clinical Research Sequencing Platform	Infectious Disease Program, Broad Institute of Harvard and MIT	Siddle et al
EPI_ISL_1786992	USA/MA-CDCBI-CRSP_KEZB457F6BB2NMHI/2021	2021-04-17	North America	USA	Broad Institute Clinical Research Sequencing Platform	Infectious Disease Program, Broad Institute of Harvard and MIT	Siddle et al
EPI_ISL_3945809	USA/MA-CDCBI-CRSP_KF42VXYIVLVUQZBA/2021	2021-08-28	North America	USA	Broad Institute Clinical Research Sequencing Platform	Infectious Disease Program, Broad Institute of Harvard and MIT	Siddle et al
EPI_ISL_4304400	USA/MA-CDCBI-CRSP_KFNC3YYK22PBMA6M/2021	2021-09-10	North America	USA	Broad Institute Clinical Research Sequencing Platform	Infectious Disease Program, Broad Institute of Harvard and MIT	Siddle et al
EPI_ISL_1744011	USA/MA-CDCBI-CRSP_KFUFJ4WSR7ETFBKY/2021	2021-04-14	North America	USA	Broad Institute Clinical Research Sequencing Platform	Infectious Disease Program, Broad Institute of Harvard and MIT	Siddle et al
EPI_ISL_4285642	USA/MA-CDCBI-CRSP_KFURLALNFYUVTLOD/2021	2021-09-09	North America	USA	Broad Institute Clinical Research Sequencing Platform	Infectious Disease Program, Broad Institute of Harvard and MIT	Siddle et al
EPI_ISL_4628371	USA/MA-CDCBI-CRSP_KFZTWARQEDKJMH4H/2021	2021-09-20	North America	USA	Broad Institute Clinical Research Sequencing Platform	Infectious Disease Program, Broad Institute of Harvard and MIT	Siddle et al
EPI_ISL_3913796	USA/MA-CDCBI-CRSP_KG7YCUND2HXSYAQN/2021	2021-08-26	North America	USA	Broad Institute Clinical Research Sequencing Platform	Infectious Disease Program, Broad Institute of Harvard and MIT	Siddle et al
EPI_ISL_4094717	USA/MA-CDCBI-CRSP_KGBK2YSDOCV2URSK/2021	2021-08-31	North America	USA	Broad Institute Clinical Research Sequencing Platform	Infectious Disease Program, Broad Institute of Harvard and MIT	Siddle et al
EPI_ISL_4729320	USA/MA-CDCBI-CRSP_KGDN6HGVJS42V73G/2021	2021-09-22	North America	USA	Broad Institute Clinical Research Sequencing Platform	Infectious Disease Program, Broad Institute of Harvard and MIT	Siddle et al
EPI_ISL_4285647	USA/MA-CDCBI-CRSP_KGEALNGKQMUKGTIT/2021	2021-09-09	North America	USA	Broad Institute Clinical Research Sequencing Platform	Infectious Disease Program, Broad Institute of Harvard and MIT	Siddle et al
EPI_ISL_1968204	USA/MA-CDCBI-CRSP_KGIIVPNWTZY4D5CC/2021	2021-04-26	North America	USA	Broad Institute Clinical Research Sequencing Platform	Infectious Disease Program, Broad Institute of Harvard and MIT	Siddle et al
EPI_ISL_1744012	USA/MA-CDCBI-CRSP_KGNF62HZPUU473NZ/2021	2021-04-15	North America	USA	Broad Institute Clinical Research Sequencing Platform	Infectious Disease Program, Broad Institute of Harvard and MIT	Siddle et al
EPI_ISL_3937976	USA/MA-CDCBI-CRSP_KGNFY5VMGXRUZX5L/2021	2021-08-27	North America	USA	Broad Institute Clinical Research Sequencing Platform	Infectious Disease Program, Broad Institute of Harvard and MIT	Siddle et al
EPI_ISL_4729424	USA/MA-CDCBI-CRSP_KGOIO3RMDDM3QZKO/2021	2021-09-21	North America	USA	Broad Institute Clinical Research Sequencing Platform	Infectious Disease Program, Broad Institute of Harvard and MIT	Siddle et al
EPI_ISL_1786994	USA/MA-CDCBI-CRSP_KGPMAVLL7WSKTM2N/2021	2021-04-15	North America	USA	Broad Institute Clinical Research Sequencing Platform	Infectious Disease Program, Broad Institute of Harvard and MIT	Siddle et al
EPI_ISL_4094810	USA/MA-CDCBI-CRSP_KGRBS4MPAOIPEOJD/2021	2021-09-02	North America	USA	Broad Institute Clinical Research Sequencing Platform	Infectious Disease Program, Broad Institute of Harvard and MIT	Siddle et al
EPI_ISL_4454767	USA/MA-CDCBI-CRSP_KGW6WONSOQT66FV5/2021	2021-09-13	North America	USA	Broad Institute Clinical Research Sequencing Platform	Infectious Disease Program, Broad Institute of Harvard and MIT	Siddle et al
EPI_ISL_4454769	USA/MA-CDCBI-CRSP_KHAU5KR4O5GNW6CQ/2021	2021-09-13	North America	USA	Broad Institute Clinical Research Sequencing Platform	Infectious Disease Program, Broad Institute of Harvard and MIT	Siddle et al
EPI_ISL_3913799	USA/MA-CDCBI-CRSP_KHB37SEJSZ7EXDCF/2021	2021-08-26	North America	USA	Broad Institute Clinical Research Sequencing Platform	Infectious Disease Program, Broad Institute of Harvard and MIT	Siddle et al
EPI_ISL_3913802	USA/MA-CDCBI-CRSP_KHB6D3DZXHIGODZ4/2021	2021-08-26	North America	USA	Broad Institute Clinical Research Sequencing Platform	Infectious Disease Program, Broad Institute of Harvard and MIT	Siddle et al
EPI_ISL_4304119	USA/MA-CDCBI-CRSP_KHC53LV3IRICIY3T/2021	2021-09-08	North America	USA	Broad Institute Clinical Research Sequencing Platform	Infectious Disease Program, Broad Institute of Harvard and MIT	Siddle et al
EPI_ISL_4497509	USA/MA-CDCBI-CRSP_KHEKIPOZGARDJIQX/2021	2021-09-14	North America	USA	Broad Institute Clinical Research Sequencing Platform	Infectious Disease Program, Broad Institute of Harvard and MIT	Siddle et al
EPI_ISL_3937978	USA/MA-CDCBI-CRSP_KHF5OJYH4Q2VBPYE/2021	2021-08-28	North America	USA	Broad Institute Clinical Research Sequencing Platform	Infectious Disease Program, Broad Institute of Harvard and MIT	Siddle et al
EPI_ISL_4628372	USA/MA-CDCBI-CRSP_KHGHDAW6FFHKYVXH/2021	2021-09-20	North America	USA	Broad Institute Clinical Research Sequencing Platform	Infectious Disease Program, Broad Institute of Harvard and MIT	Siddle et al
EPI_ISL_4729426	USA/MA-CDCBI-CRSP_KHHWLZGHOBJWBJF6/2021	2021-09-23	North America	USA	Broad Institute Clinical Research Sequencing Platform	Infectious Disease Program, Broad Institute of Harvard and MIT	Siddle et al
EPI_ISL_4517068	USA/MA-CDCBI-CRSP_KHKWN635SZE7AXFH/2021	2021-09-15	North America	USA	Broad Institute Clinical Research Sequencing Platform	Infectious Disease Program, Broad Institute of Harvard and MIT	Siddle et al
EPI_ISL_1744013	USA/MA-CDCBI-CRSP_KHOFJUGU3SVVREOT/2021	2021-04-13	North America	USA	Broad Institute Clinical Research Sequencing Platform	Infectious Disease Program, Broad Institute of Harvard and MIT	Siddle et al
EPI_ISL_4497510	USA/MA-CDCBI-CRSP_KHSYDMHH3JE2ATYI/2021	2021-09-14	North America	USA	Broad Institute Clinical Research Sequencing Platform	Infectious Disease Program, Broad Institute of Harvard and MIT	Siddle et al
EPI_ISL_4094708	USA/MA-CDCBI-CRSP_KHUY7BINQUOND47M/2021	2021-09-02	North America	USA	Broad Institute Clinical Research Sequencing Platform	Infectious Disease Program, Broad Institute of Harvard and MIT	Siddle et al
EPI_ISL_4094816	USA/MA-CDCBI-CRSP_KI2ZD5S2SQB6YHNP/2021	2021-09-03	North America	USA	Broad Institute Clinical Research Sequencing Platform	Infectious Disease Program, Broad Institute of Harvard and MIT	Siddle et al
EPI_ISL_4729324	USA/MA-CDCBI-CRSP_KI4KKJXOQT333IUM/2021	2021-09-22	North America	USA	Broad Institute Clinical Research Sequencing Platform	Infectious Disease Program, Broad Institute of Harvard and MIT	Siddle et al
EPI_ISL_4628373	USA/MA-CDCBI-CRSP_KI6OBU7INPKHBORH/2021	2021-09-20	North America	USA	Broad Institute Clinical Research Sequencing Platform	Infectious Disease Program, Broad Institute of Harvard and MIT	Siddle et al
EPI_ISL_4729326	USA/MA-CDCBI-CRSP_KIAQI7L4UGGTXWKR/2021	2021-09-22	North America	USA	Broad Institute Clinical Research Sequencing Platform	Infectious Disease Program, Broad Institute of Harvard and MIT	Siddle et al
EPI_ISL_1918687	USA/MA-CDCBI-CRSP_KIBSXI2PNI2GZU3K/2021	2021-04-19	North America	USA	Broad Institute Clinical Research Sequencing Platform	Infectious Disease Program, Broad Institute of Harvard and MIT	Siddle et al
EPI_ISL_3937979	USA/MA-CDCBI-CRSP_KIHL5WU47JOKKF2K/2021	2021-08-26	North America	USA	Broad Institute Clinical Research Sequencing Platform	Infectious Disease Program, Broad Institute of Harvard and MIT	Siddle et al
EPI_ISL_4304123	USA/MA-CDCBI-CRSP_KII3SYJO75CWRY7O/2021	2021-09-09	North America	USA	Broad Institute Clinical Research Sequencing Platform	Infectious Disease Program, Broad Institute of Harvard and MIT	Siddle et al
EPI_ISL_4488201	USA/MA-CDCBI-CRSP_KIJ3US4O3XFCAE23/2021	2021-09-14	North America	USA	Broad Institute Clinical Research Sequencing Platform	Infectious Disease Program, Broad Institute of Harvard and MIT	Siddle et al
EPI_ISL_4487717	USA/MA-CDCBI-CRSP_KIKO6M7KZUUUHAVD/2021	2021-09-13	North America	USA	Broad Institute Clinical Research Sequencing Platform	Infectious Disease Program, Broad Institute of Harvard and MIT	Siddle et al
EPI_ISL_1918688	USA/MA-CDCBI-CRSP_KIOKV3RZFVAM2TV7/2021	2021-04-19	North America	USA	Broad Institute Clinical Research Sequencing Platform	Infectious Disease Program, Broad Institute of Harvard and MIT	Siddle et al
EPI_ISL_3945810	USA/MA-CDCBI-CRSP_KIR5FFCYDBYWHDZC/2021	2021-08-30	North America	USA	Broad Institute Clinical Research Sequencing Platform	Infectious Disease Program, Broad Institute of Harvard and MIT	Siddle et al
EPI_ISL_3913575	USA/MA-CDCBI-CRSP_KISEI4R6LUZ2FW2S/2021	2021-08-24	North America	USA	Broad Institute Clinical Research Sequencing Platform	Infectious Disease Program, Broad Institute of Harvard and MIT	Siddle et al
EPI_ISL_4094733	USA/MA-CDCBI-CRSP_KIT6IUNK5SWHGRDW/2021	2021-09-04	North America	USA	Broad Institute Clinical Research Sequencing Platform	Infectious Disease Program, Broad Institute of Harvard and MIT	Siddle et al
EPI_ISL_4628374	USA/MA-CDCBI-CRSP_KIZGGFBHSAFFHU37/2021	2021-09-20	North America	USA	Broad Institute Clinical Research Sequencing Platform	Infectious Disease Program, Broad Institute of Harvard and MIT	Siddle et al
EPI_ISL_4286083	USA/MA-CDCBI-CRSP_KIZNOTI432IVOQZS/2021	2021-09-07	North America	USA	Broad Institute Clinical Research Sequencing Platform	Infectious Disease Program, Broad Institute of Harvard and MIT	Siddle et al
EPI_ISL_4094737	USA/MA-CDCBI-CRSP_KJ242HK5ZX673WGY/2021	2021-09-05	North America	USA	Broad Institute Clinical Research Sequencing Platform	Infectious Disease Program, Broad Institute of Harvard and MIT	Siddle et al
EPI_ISL_1918689	USA/MA-CDCBI-CRSP_KJ3PMVJTDCW7JWVP/2021	2021-04-22	North America	USA	Broad Institute Clinical Research Sequencing Platform	Infectious Disease Program, Broad Institute of Harvard and MIT	Siddle et al
EPI_ISL_3945811	USA/MA-CDCBI-CRSP_KJAR7SOBFB3UO7BH/2021	2021-08-30	North America	USA	Broad Institute Clinical Research Sequencing Platform	Infectious Disease Program, Broad Institute of Harvard and MIT	Siddle et al
EPI_ISL_4517182	USA/MA-CDCBI-CRSP_KJB7UQR32R7FY66U/2021	2021-09-16	North America	USA	Broad Institute Clinical Research Sequencing Platform	Infectious Disease Program, Broad Institute of Harvard and MIT	Siddle et al
EPI_ISL_3945812	USA/MA-CDCBI-CRSP_KJC2K4KQY5W4GS7Z/2021	2021-08-29	North America	USA	Broad Institute Clinical Research Sequencing Platform	Infectious Disease Program, Broad Institute of Harvard and MIT	Siddle et al
EPI_ISL_1825640	USA/MA-CDCBI-CRSP_KJGZQTRPK2T2Z5CY/2021	2021-04-23	North America	USA	Broad Institute Clinical Research Sequencing Platform	Infectious Disease Program, Broad Institute of Harvard and MIT	Siddle et al
EPI_ISL_1918690	USA/MA-CDCBI-CRSP_KJIZIDN2DZMNALHZ/2021	2021-04-21	North America	USA	Broad Institute Clinical Research Sequencing Platform	Infectious Disease Program, Broad Institute of Harvard and MIT	Siddle et al
EPI_ISL_4286088	USA/MA-CDCBI-CRSP_KJNHYN6WZFN3JDOJ/2021	2021-09-05	North America	USA	Broad Institute Clinical Research Sequencing Platform	Infectious Disease Program, Broad Institute of Harvard and MIT	Siddle et al
EPI_ISL_4729428	USA/MA-CDCBI-CRSP_KJTQ7FCSBCAXXFVX/2021	2021-09-21	North America	USA	Broad Institute Clinical Research Sequencing Platform	Infectious Disease Program, Broad Institute of Harvard and MIT	Siddle et al
EPI_ISL_4094723	USA/MA-CDCBI-CRSP_KJXY6UBIQBEDD36R/2021	2021-08-31	North America	USA	Broad Institute Clinical Research Sequencing Platform	Infectious Disease Program, Broad Institute of Harvard and MIT	Siddle et al
EPI_ISL_4517185	USA/MA-CDCBI-CRSP_KJYPX45ZU7CJV735/2021	2021-09-16	North America	USA	Broad Institute Clinical Research Sequencing Platform	Infectious Disease Program, Broad Institute of Harvard and MIT	Siddle et al
EPI_ISL_3945813	USA/MA-CDCBI-CRSP_KK2TEINGG7EPNKSW/2021	2021-08-30	North America	USA	Broad Institute Clinical Research Sequencing Platform	Infectious Disease Program, Broad Institute of Harvard and MIT	Siddle et al
EPI_ISL_2104073	USA/MA-CDCBI-CRSP_KK5FH6ZDPLKLNHKE/2021	2021-05-07	North America	USA	Broad Institute Clinical Research Sequencing Platform	Infectious Disease Program, Broad Institute of Harvard and MIT	Siddle et al
EPI_ISL_3937981	USA/MA-CDCBI-CRSP_KK5VJMYTUWTKEZTS/2021	2021-08-28	North America	USA	Broad Institute Clinical Research Sequencing Platform	Infectious Disease Program, Broad Institute of Harvard and MIT	Siddle et al
EPI_ISL_4285988	USA/MA-CDCBI-CRSP_KK64GU2OTIZYU553/2021	2021-09-08	North America	USA	Broad Institute Clinical Research Sequencing Platform	Infectious Disease Program, Broad Institute of Harvard and MIT	Siddle et al
EPI_ISL_4729430	USA/MA-CDCBI-CRSP_KK6LIYC2GMJ2UBI5/2021	2021-09-21	North America	USA	Broad Institute Clinical Research Sequencing Platform	Infectious Disease Program, Broad Institute of Harvard and MIT	Siddle et al
EPI_ISL_4757840	USA/MA-CDCBI-CRSP_KKBEIGVQ5DSQDZA2/2021	2021-09-24	North America	USA	Broad Institute Clinical Research Sequencing Platform	Infectious Disease Program, Broad Institute of Harvard and MIT	Siddle et al
EPI_ISL_4729432	USA/MA-CDCBI-CRSP_KKNU4HV3A6NBAEWY/2021	2021-09-21	North America	USA	Broad Institute Clinical Research Sequencing Platform	Infectious Disease Program, Broad Institute of Harvard and MIT	Siddle et al
EPI_ISL_4497511	USA/MA-CDCBI-CRSP_KKRCWYIMIFYYZGNB/2021	2021-09-14	North America	USA	Broad Institute Clinical Research Sequencing Platform	Infectious Disease Program, Broad Institute of Harvard and MIT	Siddle et al
EPI_ISL_1825148	USA/MA-CDCBI-CRSP_KLCCHL44IZQXI6TM/2021	2021-04-24	North America	USA	Broad Institute Clinical Research Sequencing Platform	Infectious Disease Program, Broad Institute of Harvard and MIT	Siddle et al
EPI_ISL_4729436	USA/MA-CDCBI-CRSP_KLCLNCQCJGMVGM2E/2021	2021-09-21	North America	USA	Broad Institute Clinical Research Sequencing Platform	Infectious Disease Program, Broad Institute of Harvard and MIT	Siddle et al
EPI_ISL_3937954	USA/MA-CDCBI-CRSP_KLHVVQYWLJFCYAMF/2021	2021-08-27	North America	USA	Broad Institute Clinical Research Sequencing Platform	Infectious Disease Program, Broad Institute of Harvard and MIT	Siddle et al
EPI_ISL_3945814	USA/MA-CDCBI-CRSP_KLI7BM4IPZ6WOPZG/2021	2021-08-30	North America	USA	Broad Institute Clinical Research Sequencing Platform	Infectious Disease Program, Broad Institute of Harvard and MIT	Siddle et al
EPI_ISL_4729443	USA/MA-CDCBI-CRSP_KLJ2MOTPJWEEK255/2021	2021-09-21	North America	USA	Broad Institute Clinical Research Sequencing Platform	Infectious Disease Program, Broad Institute of Harvard and MIT	Siddle et al
EPI_ISL_4304402	USA/MA-CDCBI-CRSP_KLQKPRZQOFB4B4RY/2021	2021-09-10	North America	USA	Broad Institute Clinical Research Sequencing Platform	Infectious Disease Program, Broad Institute of Harvard and MIT	Siddle et al
EPI_ISL_3937956	USA/MA-CDCBI-CRSP_KLSQ5IHYHIXK5IXN/2021	2021-08-28	North America	USA	Broad Institute Clinical Research Sequencing Platform	Infectious Disease Program, Broad Institute of Harvard and MIT	Siddle et al
EPI_ISL_1744014	USA/MA-CDCBI-CRSP_KLSRPJKAJ76CWEQP/2021	2021-04-14	North America	USA	Broad Institute Clinical Research Sequencing Platform	Infectious Disease Program, Broad Institute of Harvard and MIT	Siddle et al
EPI_ISL_4497513	USA/MA-CDCBI-CRSP_KLY7AGG3UXBJK6F7/2021	2021-09-14	North America	USA	Broad Institute Clinical Research Sequencing Platform	Infectious Disease Program, Broad Institute of Harvard and MIT	Siddle et al
EPI_ISL_3937958	USA/MA-CDCBI-CRSP_KLZNEQBNWFUVQWU5/2021	2021-08-29	North America	USA	Broad Institute Clinical Research Sequencing Platform	Infectious Disease Program, Broad Institute of Harvard and MIT	Siddle et al
EPI_ISL_4517188	USA/MA-CDCBI-CRSP_KM2D4RJDS25TY4LH/2021	2021-09-18	North America	USA	Broad Institute Clinical Research Sequencing Platform	Infectious Disease Program, Broad Institute of Harvard and MIT	Siddle et al
EPI_ISL_4729330	USA/MA-CDCBI-CRSP_KM2WRIESBTOGY6D6/2021	2021-09-21	North America	USA	Broad Institute Clinical Research Sequencing Platform	Infectious Disease Program, Broad Institute of Harvard and MIT	Siddle et al
EPI_ISL_4285992	USA/MA-CDCBI-CRSP_KM4X5TAUDXLID4TK/2021	2021-09-08	North America	USA	Broad Institute Clinical Research Sequencing Platform	Infectious Disease Program, Broad Institute of Harvard and MIT	Siddle et al
EPI_ISL_1744015	USA/MA-CDCBI-CRSP_KM56T3CPHFOBWSZG/2021	2021-04-13	North America	USA	Broad Institute Clinical Research Sequencing Platform	Infectious Disease Program, Broad Institute of Harvard and MIT	Siddle et al
EPI_ISL_3937960	USA/MA-CDCBI-CRSP_KMBKERAS6VUVDWGN/2021	2021-08-27	North America	USA	Broad Institute Clinical Research Sequencing Platform	Infectious Disease Program, Broad Institute of Harvard and MIT	Siddle et al
EPI_ISL_2104074	USA/MA-CDCBI-CRSP_KMBQO47CACW5TBCP/2021	2021-05-05	North America	USA	Broad Institute Clinical Research Sequencing Platform	Infectious Disease Program, Broad Institute of Harvard and MIT	Siddle et al
EPI_ISL_4517075	USA/MA-CDCBI-CRSP_KMF7VES6QFMVHCFJ/2021	2021-09-15	North America	USA	Broad Institute Clinical Research Sequencing Platform	Infectious Disease Program, Broad Institute of Harvard and MIT	Siddle et al
EPI_ISL_4497514	USA/MA-CDCBI-CRSP_KMI3QMXV2SDZUKXW/2021	2021-09-14	North America	USA	Broad Institute Clinical Research Sequencing Platform	Infectious Disease Program, Broad Institute of Harvard and MIT	Siddle et al
EPI_ISL_4628377	USA/MA-CDCBI-CRSP_KMIRHOU5E4Q32CUV/2021	2021-09-18	North America	USA	Broad Institute Clinical Research Sequencing Platform	Infectious Disease Program, Broad Institute of Harvard and MIT	Siddle et al
EPI_ISL_4628378	USA/MA-CDCBI-CRSP_KMJBABGK5NT6W4WF/2021	2021-09-20	North America	USA	Broad Institute Clinical Research Sequencing Platform	Infectious Disease Program, Broad Institute of Harvard and MIT	Siddle et al
EPI_ISL_4094973	USA/MA-CDCBI-CRSP_KMQAAYMGBCMUJFO7/2021	2021-09-04	North America	USA	Broad Institute Clinical Research Sequencing Platform	Infectious Disease Program, Broad Institute of Harvard and MIT	Siddle et al
EPI_ISL_1787000	USA/MA-CDCBI-CRSP_KMTDMWCLDRH57QHZ/2021	2021-04-16	North America	USA	Broad Institute Clinical Research Sequencing Platform	Infectious Disease Program, Broad Institute of Harvard and MIT	Siddle et al
EPI_ISL_1787001	USA/MA-CDCBI-CRSP_KN4VAQPM3AQQ4QKE/2021	2021-04-17	North America	USA	Broad Institute Clinical Research Sequencing Platform	Infectious Disease Program, Broad Institute of Harvard and MIT	Siddle et al
EPI_ISL_4094747	USA/MA-CDCBI-CRSP_KN5PFNKR4QQ7ZGYB/2021	2021-09-05	North America	USA	Broad Institute Clinical Research Sequencing Platform	Infectious Disease Program, Broad Institute of Harvard and MIT	Siddle et al
EPI_ISL_3937962	USA/MA-CDCBI-CRSP_KNASENLTN6QPIQNR/2021	2021-08-28	North America	USA	Broad Institute Clinical Research Sequencing Platform	Infectious Disease Program, Broad Institute of Harvard and MIT	Siddle et al
EPI_ISL_1968210	USA/MA-CDCBI-CRSP_KND7BPDBDMYGX6E6/2021	2021-04-27	North America	USA	Broad Institute Clinical Research Sequencing Platform	Infectious Disease Program, Broad Institute of Harvard and MIT	Siddle et al
EPI_ISL_4094753	USA/MA-CDCBI-CRSP_KNNXILIYSRIDAGNC/2021	2021-08-31	North America	USA	Broad Institute Clinical Research Sequencing Platform	Infectious Disease Program, Broad Institute of Harvard and MIT	Siddle et al
EPI_ISL_2104075	USA/MA-CDCBI-CRSP_KNOUTAUAHKFU77UR/2021	2021-05-07	North America	USA	Broad Institute Clinical Research Sequencing Platform	Infectious Disease Program, Broad Institute of Harvard and MIT	Siddle et al
EPI_ISL_3937963	USA/MA-CDCBI-CRSP_KNRPKNJIX35QAKW2/2021	2021-08-29	North America	USA	Broad Institute Clinical Research Sequencing Platform	Infectious Disease Program, Broad Institute of Harvard and MIT	Siddle et al
EPI_ISL_4304404	USA/MA-CDCBI-CRSP_KNXX7N4DBVVGUBEA/2021	2021-09-10	North America	USA	Broad Institute Clinical Research Sequencing Platform	Infectious Disease Program, Broad Institute of Harvard and MIT	Siddle et al
EPI_ISL_4304406	USA/MA-CDCBI-CRSP_KNYDTBTEBI2VCCQX/2021	2021-09-10	North America	USA	Broad Institute Clinical Research Sequencing Platform	Infectious Disease Program, Broad Institute of Harvard and MIT	Siddle et al
EPI_ISL_1968212	USA/MA-CDCBI-CRSP_KNZIBL222WGY63SV/2021	2021-04-26	North America	USA	Broad Institute Clinical Research Sequencing Platform	Infectious Disease Program, Broad Institute of Harvard and MIT	Siddle et al
EPI_ISL_4729447	USA/MA-CDCBI-CRSP_KO4DYNIC4JQM5BB6/2021	2021-09-21	North America	USA	Broad Institute Clinical Research Sequencing Platform	Infectious Disease Program, Broad Institute of Harvard and MIT	Siddle et al
EPI_ISL_3937983	USA/MA-CDCBI-CRSP_KO4JLFJED5PJ6KP7/2021	2021-08-26	North America	USA	Broad Institute Clinical Research Sequencing Platform	Infectious Disease Program, Broad Institute of Harvard and MIT	Siddle et al
EPI_ISL_3937985	USA/MA-CDCBI-CRSP_KOCKBJUN7SLC2HPF/2021	2021-08-28	North America	USA	Broad Institute Clinical Research Sequencing Platform	Infectious Disease Program, Broad Institute of Harvard and MIT	Siddle et al
EPI_ISL_4517194	USA/MA-CDCBI-CRSP_KOCKL27Z4WVHTDKH/2021	2021-09-16	North America	USA	Broad Institute Clinical Research Sequencing Platform	Infectious Disease Program, Broad Institute of Harvard and MIT	Siddle et al
EPI_ISL_4517078	USA/MA-CDCBI-CRSP_KOD26DXSYK6MIFNQ/2021	2021-09-16	North America	USA	Broad Institute Clinical Research Sequencing Platform	Infectious Disease Program, Broad Institute of Harvard and MIT	Siddle et al
EPI_ISL_4729449	USA/MA-CDCBI-CRSP_KOF7NYNRVE74B4MQ/2021	2021-09-21	North America	USA	Broad Institute Clinical Research Sequencing Platform	Infectious Disease Program, Broad Institute of Harvard and MIT	Siddle et al
EPI_ISL_4094714	USA/MA-CDCBI-CRSP_KOFHL6RODAF4JRHI/2021	2021-09-02	North America	USA	Broad Institute Clinical Research Sequencing Platform	Infectious Disease Program, Broad Institute of Harvard and MIT	Siddle et al
EPI_ISL_3913579	USA/MA-CDCBI-CRSP_KOJCFK5ZMQ7FHDND/2021	2021-08-25	North America	USA	Broad Institute Clinical Research Sequencing Platform	Infectious Disease Program, Broad Institute of Harvard and MIT	Siddle et al
EPI_ISL_1787002	USA/MA-CDCBI-CRSP_KOK5EF427TFSAOSQ/2021	2021-04-17	North America	USA	Broad Institute Clinical Research Sequencing Platform	Infectious Disease Program, Broad Institute of Harvard and MIT	Siddle et al
EPI_ISL_4638719	USA/MA-CDCBI-CRSP_KOML5MGCLREY2WRV/2021	2021-09-21	North America	USA	Broad Institute Clinical Research Sequencing Platform	Infectious Disease Program, Broad Institute of Harvard and MIT	Siddle et al
EPI_ISL_3937965	USA/MA-CDCBI-CRSP_KOS2AOEGX4Z7Q2CX/2021	2021-08-27	North America	USA	Broad Institute Clinical Research Sequencing Platform	Infectious Disease Program, Broad Institute of Harvard and MIT	Siddle et al
EPI_ISL_3937987	USA/MA-CDCBI-CRSP_KOXYDEZZKQ3SATUE/2021	2021-08-27	North America	USA	Broad Institute Clinical Research Sequencing Platform	Infectious Disease Program, Broad Institute of Harvard and MIT	Siddle et al
EPI_ISL_3945815	USA/MA-CDCBI-CRSP_KP26O7RZ2BTNLXBX/2021	2021-08-28	North America	USA	Broad Institute Clinical Research Sequencing Platform	Infectious Disease Program, Broad Institute of Harvard and MIT	Siddle et al
EPI_ISL_3913581	USA/MA-CDCBI-CRSP_KP2BTAHBDLUBARUF/2021	2021-08-25	North America	USA	Broad Institute Clinical Research Sequencing Platform	Infectious Disease Program, Broad Institute of Harvard and MIT	Siddle et al
EPI_ISL_4094978	USA/MA-CDCBI-CRSP_KP2CQCHBHXHX6B6L/2021	2021-09-01	North America	USA	Broad Institute Clinical Research Sequencing Platform	Infectious Disease Program, Broad Institute of Harvard and MIT	Siddle et al
EPI_ISL_3945816	USA/MA-CDCBI-CRSP_KP64UVKI34AIODMY/2021	2021-08-29	North America	USA	Broad Institute Clinical Research Sequencing Platform	Infectious Disease Program, Broad Institute of Harvard and MIT	Siddle et al
EPI_ISL_3937967	USA/MA-CDCBI-CRSP_KPEOSXDSCCB5UQCX/2021	2021-08-28	North America	USA	Broad Institute Clinical Research Sequencing Platform	Infectious Disease Program, Broad Institute of Harvard and MIT	Siddle et al
EPI_ISL_3937989	USA/MA-CDCBI-CRSP_KPGKBTJDW3DG37Z2/2021	2021-08-27	North America	USA	Broad Institute Clinical Research Sequencing Platform	Infectious Disease Program, Broad Institute of Harvard and MIT	Siddle et al
EPI_ISL_1968213	USA/MA-CDCBI-CRSP_KPHXLIATJDJAHWKL/2021	2021-04-26	North America	USA	Broad Institute Clinical Research Sequencing Platform	Infectious Disease Program, Broad Institute of Harvard and MIT	Siddle et al
EPI_ISL_4304408	USA/MA-CDCBI-CRSP_KPHYKHZTDOXWK4QV/2021	2021-09-10	North America	USA	Broad Institute Clinical Research Sequencing Platform	Infectious Disease Program, Broad Institute of Harvard and MIT	Siddle et al
EPI_ISL_4516797	USA/MA-CDCBI-CRSP_KPMTEAZCVV7XCGZG/2021	2021-09-17	North America	USA	Broad Institute Clinical Research Sequencing Platform	Infectious Disease Program, Broad Institute of Harvard and MIT	Siddle et al
EPI_ISL_4757844	USA/MA-CDCBI-CRSP_KPN53DGYPHCPHGKL/2021	2021-09-27	North America	USA	Broad Institute Clinical Research Sequencing Platform	Infectious Disease Program, Broad Institute of Harvard and MIT	Siddle et al
EPI_ISL_3945817	USA/MA-CDCBI-CRSP_KPNICGUJDWWCPHKL/2021	2021-08-30	North America	USA	Broad Institute Clinical Research Sequencing Platform	Infectious Disease Program, Broad Institute of Harvard and MIT	Siddle et al
EPI_ISL_4286096	USA/MA-CDCBI-CRSP_KPO4JINLP5PRYKFQ/2021	2021-09-05	North America	USA	Broad Institute Clinical Research Sequencing Platform	Infectious Disease Program, Broad Institute of Harvard and MIT	Siddle et al
EPI_ISL_4094762	USA/MA-CDCBI-CRSP_KPQREUGQLI7KXV5X/2021	2021-09-04	North America	USA	Broad Institute Clinical Research Sequencing Platform	Infectious Disease Program, Broad Institute of Harvard and MIT	Siddle et al
EPI_ISL_4094831	USA/MA-CDCBI-CRSP_KPRQKMUHEVNDZU37/2021	2021-09-02	North America	USA	Broad Institute Clinical Research Sequencing Platform	Infectious Disease Program, Broad Institute of Harvard and MIT	Siddle et al
EPI_ISL_1787003	USA/MA-CDCBI-CRSP_KPWJ4XNO6W74OPPG/2021	2021-04-16	North America	USA	Broad Institute Clinical Research Sequencing Platform	Infectious Disease Program, Broad Institute of Harvard and MIT	Siddle et al
EPI_ISL_4757845	USA/MA-CDCBI-CRSP_KPWSTYWM7DZPNTQQ/2021	2021-09-27	North America	USA	Broad Institute Clinical Research Sequencing Platform	Infectious Disease Program, Broad Institute of Harvard and MIT	Siddle et al
EPI_ISL_4304125	USA/MA-CDCBI-CRSP_KPY2EVNFAJB3TMI7/2021	2021-09-08	North America	USA	Broad Institute Clinical Research Sequencing Platform	Infectious Disease Program, Broad Institute of Harvard and MIT	Siddle et al
EPI_ISL_4517200	USA/MA-CDCBI-CRSP_KQAOHRSPD2BEP3WF/2021	2021-09-16	North America	USA	Broad Institute Clinical Research Sequencing Platform	Infectious Disease Program, Broad Institute of Harvard and MIT	Siddle et al
EPI_ISL_1918697	USA/MA-CDCBI-CRSP_KQCMEVULLRWEA7W4/2021	2021-04-22	North America	USA	Broad Institute Clinical Research Sequencing Platform	Infectious Disease Program, Broad Institute of Harvard and MIT	Siddle et al
EPI_ISL_1825405	USA/MA-CDCBI-CRSP_KQCXJTYGTDSKZ7GF/2021	2021-04-23	North America	USA	Broad Institute Clinical Research Sequencing Platform	Infectious Disease Program, Broad Institute of Harvard and MIT	Siddle et al
EPI_ISL_4517201	USA/MA-CDCBI-CRSP_KQKTOKXSHNJZFDJ7/2021	2021-09-16	North America	USA	Broad Institute Clinical Research Sequencing Platform	Infectious Disease Program, Broad Institute of Harvard and MIT	Siddle et al
EPI_ISL_1968214	USA/MA-CDCBI-CRSP_KQPRKHZDKWRMK53F/2021	2021-04-26	North America	USA	Broad Institute Clinical Research Sequencing Platform	Infectious Disease Program, Broad Institute of Harvard and MIT	Siddle et al
EPI_ISL_4286100	USA/MA-CDCBI-CRSP_KQSVYOPQQ6GL42SR/2021	2021-09-07	North America	USA	Broad Institute Clinical Research Sequencing Platform	Infectious Disease Program, Broad Institute of Harvard and MIT	Siddle et al
EPI_ISL_3937969	USA/MA-CDCBI-CRSP_KQXBKTAQUFFVI2SU/2021	2021-08-29	North America	USA	Broad Institute Clinical Research Sequencing Platform	Infectious Disease Program, Broad Institute of Harvard and MIT	Siddle et al
EPI_ISL_4488427	USA/MA-CDCBI-CRSP_KR4O5MW2JBGUKKGX/2021	2021-09-14	North America	USA	Broad Institute Clinical Research Sequencing Platform	Infectious Disease Program, Broad Institute of Harvard and MIT	Siddle et al
EPI_ISL_1744017	USA/MA-CDCBI-CRSP_KR7Q4STP23ABQS4R/2021	2021-04-13	North America	USA	Broad Institute Clinical Research Sequencing Platform	Infectious Disease Program, Broad Institute of Harvard and MIT	Siddle et al
EPI_ISL_3913585	USA/MA-CDCBI-CRSP_KRACJBRRCX4K7HQV/2021	2021-08-24	North America	USA	Broad Institute Clinical Research Sequencing Platform	Infectious Disease Program, Broad Institute of Harvard and MIT	Siddle et al
EPI_ISL_4517206	USA/MA-CDCBI-CRSP_KRCME4JVJEVWMHM7/2021	2021-09-18	North America	USA	Broad Institute Clinical Research Sequencing Platform	Infectious Disease Program, Broad Institute of Harvard and MIT	Siddle et al
EPI_ISL_4285654	USA/MA-CDCBI-CRSP_KREKWKTJYKA4XBFD/2021	2021-09-09	North America	USA	Broad Institute Clinical Research Sequencing Platform	Infectious Disease Program, Broad Institute of Harvard and MIT	Siddle et al
EPI_ISL_4517209	USA/MA-CDCBI-CRSP_KRLT33MXUK33LJEU/2021	2021-09-18	North America	USA	Broad Institute Clinical Research Sequencing Platform	Infectious Disease Program, Broad Institute of Harvard and MIT	Siddle et al
EPI_ISL_4094983	USA/MA-CDCBI-CRSP_KRNWK2SX3AD4IN4Q/2021	2021-09-01	North America	USA	Broad Institute Clinical Research Sequencing Platform	Infectious Disease Program, Broad Institute of Harvard and MIT	Siddle et al
EPI_ISL_4517081	USA/MA-CDCBI-CRSP_KRQHHJNMIA3AL36S/2021	2021-09-15	North America	USA	Broad Institute Clinical Research Sequencing Platform	Infectious Disease Program, Broad Institute of Harvard and MIT	Siddle et al
EPI_ISL_1971775	USA/MA-CDCBI-CRSP_KRT4MMC5SIFGJX7Y/2021	2021-04-28	North America	USA	Broad Institute Clinical Research Sequencing Platform	Infectious Disease Program, Broad Institute of Harvard and MIT	Siddle et al
EPI_ISL_4286008	USA/MA-CDCBI-CRSP_KRUKEIO565ZWA6BM/2021	2021-09-08	North America	USA	Broad Institute Clinical Research Sequencing Platform	Infectious Disease Program, Broad Institute of Harvard and MIT	Siddle et al
EPI_ISL_4454773	USA/MA-CDCBI-CRSP_KRWJBI6GCS4UQG4Q/2021	2021-09-12	North America	USA	Broad Institute Clinical Research Sequencing Platform	Infectious Disease Program, Broad Institute of Harvard and MIT	Siddle et al
EPI_ISL_4497520	USA/MA-CDCBI-CRSP_KRYSWHYNEAARN3F3/2021	2021-09-14	North America	USA	Broad Institute Clinical Research Sequencing Platform	Infectious Disease Program, Broad Institute of Harvard and MIT	Siddle et al
EPI_ISL_1710274	USA/MA-CDCBI-CRSP_KS76J4YUKNTLBPVH/2021	2021-03-23	North America	USA	Broad Institute Clinical Research Sequencing Platform	Infectious Disease Program, Broad Institute of Harvard and MIT	Siddle et al
EPI_ISL_4638720	USA/MA-CDCBI-CRSP_KS7XQHIDEYZYZMPQ/2021	2021-09-20	North America	USA	Broad Institute Clinical Research Sequencing Platform	Infectious Disease Program, Broad Institute of Harvard and MIT	Siddle et al
EPI_ISL_3408418	USA/MA-CDCBI-CRSP_KSG3ND635HPMOUGA/2021	2021-08-05	North America	USA	Broad Institute Clinical Research Sequencing Platform	Infectious Disease Program, Broad Institute of Harvard and MIT	Siddle et al
EPI_ISL_4286016	USA/MA-CDCBI-CRSP_KSYLWXIG37S7M7QK/2021	2021-09-08	North America	USA	Broad Institute Clinical Research Sequencing Platform	Infectious Disease Program, Broad Institute of Harvard and MIT	Siddle et al
EPI_ISL_4286108	USA/MA-CDCBI-CRSP_KT4QFOV3BXB5RKKD/2021	2021-09-05	North America	USA	Broad Institute Clinical Research Sequencing Platform	Infectious Disease Program, Broad Institute of Harvard and MIT	Siddle et al
EPI_ISL_3945818	USA/MA-CDCBI-CRSP_KT5EOYXDD7DLU7JA/2021	2021-08-30	North America	USA	Broad Institute Clinical Research Sequencing Platform	Infectious Disease Program, Broad Institute of Harvard and MIT	Siddle et al
EPI_ISL_3913804	USA/MA-CDCBI-CRSP_KT6HFSJRSY4SBXMT/2021	2021-08-25	North America	USA	Broad Institute Clinical Research Sequencing Platform	Infectious Disease Program, Broad Institute of Harvard and MIT	Siddle et al
EPI_ISL_1710379	USA/MA-CDCBI-CRSP_KTA7K5W4FHGQAQ3F/2021	2021-04-02	North America	USA	Broad Institute Clinical Research Sequencing Platform	Infectious Disease Program, Broad Institute of Harvard and MIT	Siddle et al
EPI_ISL_4729332	USA/MA-CDCBI-CRSP_KTASQIYF6DVWPMKH/2021	2021-09-22	North America	USA	Broad Institute Clinical Research Sequencing Platform	Infectious Disease Program, Broad Institute of Harvard and MIT	Siddle et al
EPI_ISL_4729451	USA/MA-CDCBI-CRSP_KTAUMIVJRDEOJEQE/2021	2021-09-21	North America	USA	Broad Institute Clinical Research Sequencing Platform	Infectious Disease Program, Broad Institute of Harvard and MIT	Siddle et al
EPI_ISL_4304410	USA/MA-CDCBI-CRSP_KTCY6RZ2QI44YVWF/2021	2021-09-10	North America	USA	Broad Institute Clinical Research Sequencing Platform	Infectious Disease Program, Broad Institute of Harvard and MIT	Siddle et al
EPI_ISL_4094836	USA/MA-CDCBI-CRSP_KTEGS4MBMNA5D7NF/2021	2021-09-02	North America	USA	Broad Institute Clinical Research Sequencing Platform	Infectious Disease Program, Broad Institute of Harvard and MIT	Siddle et al
EPI_ISL_3937973	USA/MA-CDCBI-CRSP_KTGLR6AMYLTB5WPW/2021	2021-08-27	North America	USA	Broad Institute Clinical Research Sequencing Platform	Infectious Disease Program, Broad Institute of Harvard and MIT	Siddle et al
EPI_ISL_4094840	USA/MA-CDCBI-CRSP_KTILEPD66PS7FVM7/2021	2021-09-03	North America	USA	Broad Institute Clinical Research Sequencing Platform	Infectious Disease Program, Broad Institute of Harvard and MIT	Siddle et al
EPI_ISL_3937991	USA/MA-CDCBI-CRSP_KTJJJGZTRVEGND3E/2021	2021-08-26	North America	USA	Broad Institute Clinical Research Sequencing Platform	Infectious Disease Program, Broad Institute of Harvard and MIT	Siddle et al
EPI_ISL_4094768	USA/MA-CDCBI-CRSP_KTKEFJY2ULC3FDQJ/2021	2021-09-04	North America	USA	Broad Institute Clinical Research Sequencing Platform	Infectious Disease Program, Broad Institute of Harvard and MIT	Siddle et al
EPI_ISL_1744018	USA/MA-CDCBI-CRSP_KTPZQ3RPH5J4JPMW/2021	2021-04-13	North America	USA	Broad Institute Clinical Research Sequencing Platform	Infectious Disease Program, Broad Institute of Harvard and MIT	Siddle et al
EPI_ISL_4628379	USA/MA-CDCBI-CRSP_KTQVAQX7VEWXX5AN/2021	2021-09-20	North America	USA	Broad Institute Clinical Research Sequencing Platform	Infectious Disease Program, Broad Institute of Harvard and MIT	Siddle et al
EPI_ISL_4094726	USA/MA-CDCBI-CRSP_KTSJRR342CZRITF4/2021	2021-09-02	North America	USA	Broad Institute Clinical Research Sequencing Platform	Infectious Disease Program, Broad Institute of Harvard and MIT	Siddle et al
EPI_ISL_4517084	USA/MA-CDCBI-CRSP_KTTABPID4JOTOGFK/2021	2021-09-15	North America	USA	Broad Institute Clinical Research Sequencing Platform	Infectious Disease Program, Broad Institute of Harvard and MIT	Siddle et al
EPI_ISL_4094738	USA/MA-CDCBI-CRSP_KTTMW6LDQRRXPYUA/2021	2021-08-24	North America	USA	Broad Institute Clinical Research Sequencing Platform	Infectious Disease Program, Broad Institute of Harvard and MIT	Siddle et al
EPI_ISL_2104077	USA/MA-CDCBI-CRSP_KU2YRB2HPMOZR5M2/2021	2021-05-08	North America	USA	Broad Institute Clinical Research Sequencing Platform	Infectious Disease Program, Broad Institute of Harvard and MIT	Siddle et al
EPI_ISL_4286024	USA/MA-CDCBI-CRSP_KU4A3A7WSDTYLOKU/2021	2021-09-08	North America	USA	Broad Institute Clinical Research Sequencing Platform	Infectious Disease Program, Broad Institute of Harvard and MIT	Siddle et al
EPI_ISL_1918700	USA/MA-CDCBI-CRSP_KUDIRROW72MF5KCW/2021	2021-04-22	North America	USA	Broad Institute Clinical Research Sequencing Platform	Infectious Disease Program, Broad Institute of Harvard and MIT	Siddle et al
EPI_ISL_4517210	USA/MA-CDCBI-CRSP_KULZG6ZLGDXQ676U/2021	2021-09-16	North America	USA	Broad Institute Clinical Research Sequencing Platform	Infectious Disease Program, Broad Institute of Harvard and MIT	Siddle et al
EPI_ISL_4286028	USA/MA-CDCBI-CRSP_KUUSSPRLDTGBQZXP/2021	2021-09-07	North America	USA	Broad Institute Clinical Research Sequencing Platform	Infectious Disease Program, Broad Institute of Harvard and MIT	Siddle et al
EPI_ISL_4304129	USA/MA-CDCBI-CRSP_KUVH5ZICEFE476NH/2021	2021-09-08	North America	USA	Broad Institute Clinical Research Sequencing Platform	Infectious Disease Program, Broad Institute of Harvard and MIT	Siddle et al
EPI_ISL_4286032	USA/MA-CDCBI-CRSP_KUY435INA5YXG7CH/2021	2021-09-08	North America	USA	Broad Institute Clinical Research Sequencing Platform	Infectious Disease Program, Broad Institute of Harvard and MIT	Siddle et al
EPI_ISL_4497521	USA/MA-CDCBI-CRSP_KUZA32Q2Z7HQ6GPS/2021	2021-09-14	North America	USA	Broad Institute Clinical Research Sequencing Platform	Infectious Disease Program, Broad Institute of Harvard and MIT	Siddle et al
EPI_ISL_1787006	USA/MA-CDCBI-CRSP_KVAVVZCX3E3H3OWI/2021	2021-04-17	North America	USA	Broad Institute Clinical Research Sequencing Platform	Infectious Disease Program, Broad Institute of Harvard and MIT	Siddle et al
EPI_ISL_4628380	USA/MA-CDCBI-CRSP_KVHLEBCZHLI24LAP/2021	2021-09-18	North America	USA	Broad Institute Clinical Research Sequencing Platform	Infectious Disease Program, Broad Institute of Harvard and MIT	Siddle et al
EPI_ISL_4729453	USA/MA-CDCBI-CRSP_KVIHQIJLNUAFASUH/2021	2021-09-23	North America	USA	Broad Institute Clinical Research Sequencing Platform	Infectious Disease Program, Broad Institute of Harvard and MIT	Siddle et al
EPI_ISL_4628381	USA/MA-CDCBI-CRSP_KVMGWUS2RWDP2BZS/2021	2021-09-20	North America	USA	Broad Institute Clinical Research Sequencing Platform	Infectious Disease Program, Broad Institute of Harvard and MIT	Siddle et al
EPI_ISL_4094845	USA/MA-CDCBI-CRSP_KVNFCG266HOZLK7H/2021	2021-09-03	North America	USA	Broad Institute Clinical Research Sequencing Platform	Infectious Disease Program, Broad Institute of Harvard and MIT	Siddle et al
EPI_ISL_4517215	USA/MA-CDCBI-CRSP_KVQC2XKSMRGEEZFF/2021	2021-09-16	North America	USA	Broad Institute Clinical Research Sequencing Platform	Infectious Disease Program, Broad Institute of Harvard and MIT	Siddle et al
EPI_ISL_3913807	USA/MA-CDCBI-CRSP_KVQD6A5OUUKQWYJN/2021	2021-08-25	North America	USA	Broad Institute Clinical Research Sequencing Platform	Infectious Disease Program, Broad Institute of Harvard and MIT	Siddle et al
EPI_ISL_4304412	USA/MA-CDCBI-CRSP_KVUP45AGGZMTJYFQ/2021	2021-09-10	North America	USA	Broad Institute Clinical Research Sequencing Platform	Infectious Disease Program, Broad Institute of Harvard and MIT	Siddle et al
EPI_ISL_1787007	USA/MA-CDCBI-CRSP_KVVAKXL6WTWUPFKG/2021	2021-04-17	North America	USA	Broad Institute Clinical Research Sequencing Platform	Infectious Disease Program, Broad Institute of Harvard and MIT	Siddle et al
EPI_ISL_4286112	USA/MA-CDCBI-CRSP_KW4IIOXZOVJVFI5J/2021	2021-09-07	North America	USA	Broad Institute Clinical Research Sequencing Platform	Infectious Disease Program, Broad Institute of Harvard and MIT	Siddle et al
EPI_ISL_1744019	USA/MA-CDCBI-CRSP_KW5XR74BVE6TSZLE/2021	2021-04-13	North America	USA	Broad Institute Clinical Research Sequencing Platform	Infectious Disease Program, Broad Institute of Harvard and MIT	Siddle et al
EPI_ISL_4304414	USA/MA-CDCBI-CRSP_KW6NM5FAPVJFD2BA/2021	2021-09-10	North America	USA	Broad Institute Clinical Research Sequencing Platform	Infectious Disease Program, Broad Institute of Harvard and MIT	Siddle et al
EPI_ISL_4628382	USA/MA-CDCBI-CRSP_KWCSFG3ACZXZIU3U/2021	2021-09-18	North America	USA	Broad Institute Clinical Research Sequencing Platform	Infectious Disease Program, Broad Institute of Harvard and MIT	Siddle et al
EPI_ISL_2104078	USA/MA-CDCBI-CRSP_KWF2MZFG7S7NI3MV/2021	2021-05-08	North America	USA	Broad Institute Clinical Research Sequencing Platform	Infectious Disease Program, Broad Institute of Harvard and MIT	Siddle et al
EPI_ISL_4517086	USA/MA-CDCBI-CRSP_KWF7OODOFMXX3VGY/2021	2021-09-15	North America	USA	Broad Institute Clinical Research Sequencing Platform	Infectious Disease Program, Broad Institute of Harvard and MIT	Siddle et al
EPI_ISL_3937995	USA/MA-CDCBI-CRSP_KWRAF3C5DQNA7764/2021	2021-08-27	North America	USA	Broad Institute Clinical Research Sequencing Platform	Infectious Disease Program, Broad Institute of Harvard and MIT	Siddle et al
EPI_ISL_3937975	USA/MA-CDCBI-CRSP_KWSZKIQQ2CGLET4B/2021	2021-08-28	North America	USA	Broad Institute Clinical Research Sequencing Platform	Infectious Disease Program, Broad Institute of Harvard and MIT	Siddle et al
EPI_ISL_3913587	USA/MA-CDCBI-CRSP_KWTG7R22HRCIY3TA/2021	2021-08-25	North America	USA	Broad Institute Clinical Research Sequencing Platform	Infectious Disease Program, Broad Institute of Harvard and MIT	Siddle et al
EPI_ISL_1971778	USA/MA-CDCBI-CRSP_KWTUOVUMFTOYCVHS/2021	2021-04-29	North America	USA	Broad Institute Clinical Research Sequencing Platform	Infectious Disease Program, Broad Institute of Harvard and MIT	Siddle et al
EPI_ISL_4454775	USA/MA-CDCBI-CRSP_KWWD7FTDCAQSME6N/2021	2021-09-13	North America	USA	Broad Institute Clinical Research Sequencing Platform	Infectious Disease Program, Broad Institute of Harvard and MIT	Siddle et al
EPI_ISL_2312160	USA/MA-CDCBI-CRSP_KWWNPGCY4UAUKVYH/2021	2021-05-20	North America	USA	Broad Institute Clinical Research Sequencing Platform	Infectious Disease Program, Broad Institute of Harvard and MIT	Siddle et al
EPI_ISL_4454777	USA/MA-CDCBI-CRSP_KX6E4BBN6NYKNWJW/2021	2021-09-13	North America	USA	Broad Institute Clinical Research Sequencing Platform	Infectious Disease Program, Broad Institute of Harvard and MIT	Siddle et al
EPI_ISL_4094851	USA/MA-CDCBI-CRSP_KX7ACTCNTOWOVGY4/2021	2021-09-02	North America	USA	Broad Institute Clinical Research Sequencing Platform	Infectious Disease Program, Broad Institute of Harvard and MIT	Siddle et al
EPI_ISL_1825399	USA/MA-CDCBI-CRSP_KXDDVCWPBUGH7YAZ/2021	2021-04-22	North America	USA	Broad Institute Clinical Research Sequencing Platform	Infectious Disease Program, Broad Institute of Harvard and MIT	Siddle et al
EPI_ISL_4628383	USA/MA-CDCBI-CRSP_KXGZRAZMJMVR2I4X/2021	2021-09-20	North America	USA	Broad Institute Clinical Research Sequencing Platform	Infectious Disease Program, Broad Institute of Harvard and MIT	Siddle et al
EPI_ISL_4286116	USA/MA-CDCBI-CRSP_KXLNJFPZTAJRNIX5/2021	2021-09-07	North America	USA	Broad Institute Clinical Research Sequencing Platform	Infectious Disease Program, Broad Institute of Harvard and MIT	Siddle et al
EPI_ISL_4094756	USA/MA-CDCBI-CRSP_KXMNZGISZYRQ5QU5/2021	2021-08-30	North America	USA	Broad Institute Clinical Research Sequencing Platform	Infectious Disease Program, Broad Institute of Harvard and MIT	Siddle et al
EPI_ISL_4517221	USA/MA-CDCBI-CRSP_KXOBRBCA34V4OUAH/2021	2021-09-18	North America	USA	Broad Institute Clinical Research Sequencing Platform	Infectious Disease Program, Broad Institute of Harvard and MIT	Siddle et al
EPI_ISL_4285662	USA/MA-CDCBI-CRSP_KXPDDQ2EF5RVKTVE/2021	2021-09-09	North America	USA	Broad Institute Clinical Research Sequencing Platform	Infectious Disease Program, Broad Institute of Harvard and MIT	Siddle et al
EPI_ISL_3945819	USA/MA-CDCBI-CRSP_KXTZH4K6S5EK3V5O/2021	2021-08-29	North America	USA	Broad Institute Clinical Research Sequencing Platform	Infectious Disease Program, Broad Institute of Harvard and MIT	Siddle et al
EPI_ISL_4454779	USA/MA-CDCBI-CRSP_KXVJ3WWMBJ3VGLW5/2021	2021-09-13	North America	USA	Broad Institute Clinical Research Sequencing Platform	Infectious Disease Program, Broad Institute of Harvard and MIT	Siddle et al
EPI_ISL_2096471	USA/MA-CDCBI-CRSP_KY3OVCQIV2YRMPCE/2021	2021-05-04	North America	USA	Broad Institute Clinical Research Sequencing Platform	Infectious Disease Program, Broad Institute of Harvard and MIT	Siddle et al
EPI_ISL_4729457	USA/MA-CDCBI-CRSP_KY4SDHGB5LNOJBL3/2021	2021-09-23	North America	USA	Broad Institute Clinical Research Sequencing Platform	Infectious Disease Program, Broad Institute of Harvard and MIT	Siddle et al
EPI_ISL_1744020	USA/MA-CDCBI-CRSP_KYDJS3XMIAQ3HZSI/2021	2021-04-13	North America	USA	Broad Institute Clinical Research Sequencing Platform	Infectious Disease Program, Broad Institute of Harvard and MIT	Siddle et al
EPI_ISL_4628384	USA/MA-CDCBI-CRSP_KYEA74FBWDDYTVVC/2021	2021-09-19	North America	USA	Broad Institute Clinical Research Sequencing Platform	Infectious Disease Program, Broad Institute of Harvard and MIT	Siddle et al
EPI_ISL_4286036	USA/MA-CDCBI-CRSP_KYFBW5MAJAFH737V/2021	2021-09-08	North America	USA	Broad Institute Clinical Research Sequencing Platform	Infectious Disease Program, Broad Institute of Harvard and MIT	Siddle et al
EPI_ISL_4757850	USA/MA-CDCBI-CRSP_KYHLJSOC5KSFCXSF/2021	2021-09-24	North America	USA	Broad Institute Clinical Research Sequencing Platform	Infectious Disease Program, Broad Institute of Harvard and MIT	Siddle et al
EPI_ISL_2312161	USA/MA-CDCBI-CRSP_KYL35GAZZLRJ3VA2/2021	2021-05-18	North America	USA	Broad Institute Clinical Research Sequencing Platform	Infectious Disease Program, Broad Institute of Harvard and MIT	Siddle et al
EPI_ISL_4094856	USA/MA-CDCBI-CRSP_KYLODFPUNCDHP75G/2021	2021-09-02	North America	USA	Broad Institute Clinical Research Sequencing Platform	Infectious Disease Program, Broad Institute of Harvard and MIT	Siddle et al
EPI_ISL_3913589	USA/MA-CDCBI-CRSP_KYNC3JSFOTRD55RM/2021	2021-08-24	North America	USA	Broad Institute Clinical Research Sequencing Platform	Infectious Disease Program, Broad Institute of Harvard and MIT	Siddle et al
EPI_ISL_4628386	USA/MA-CDCBI-CRSP_KYQO5LPDGIM2T2QO/2021	2021-09-20	North America	USA	Broad Institute Clinical Research Sequencing Platform	Infectious Disease Program, Broad Institute of Harvard and MIT	Siddle et al
EPI_ISL_4454781	USA/MA-CDCBI-CRSP_KYQUKPG3DW3NVENP/2021	2021-09-13	North America	USA	Broad Institute Clinical Research Sequencing Platform	Infectious Disease Program, Broad Institute of Harvard and MIT	Siddle et al
EPI_ISL_1918703	USA/MA-CDCBI-CRSP_KYQUTSPLBLXIXKEC/2021	2021-04-21	North America	USA	Broad Institute Clinical Research Sequencing Platform	Infectious Disease Program, Broad Institute of Harvard and MIT	Siddle et al
EPI_ISL_4094758	USA/MA-CDCBI-CRSP_KYTKEEQRHNKOMHM2/2021	2021-08-30	North America	USA	Broad Institute Clinical Research Sequencing Platform	Infectious Disease Program, Broad Institute of Harvard and MIT	Siddle et al
EPI_ISL_4497522	USA/MA-CDCBI-CRSP_KYV3FYBLA2HRDBDB/2021	2021-09-14	North America	USA	Broad Institute Clinical Research Sequencing Platform	Infectious Disease Program, Broad Institute of Harvard and MIT	Siddle et al
EPI_ISL_4285666	USA/MA-CDCBI-CRSP_KYVFJRPMGDIML2TD/2021	2021-09-09	North America	USA	Broad Institute Clinical Research Sequencing Platform	Infectious Disease Program, Broad Institute of Harvard and MIT	Siddle et al
EPI_ISL_4729336	USA/MA-CDCBI-CRSP_KZ3NSYEYI2AQVLSJ/2021	2021-09-22	North America	USA	Broad Institute Clinical Research Sequencing Platform	Infectious Disease Program, Broad Institute of Harvard and MIT	Siddle et al
EPI_ISL_4497523	USA/MA-CDCBI-CRSP_KZISA6HI6HB6GX6G/2021	2021-09-14	North America	USA	Broad Institute Clinical Research Sequencing Platform	Infectious Disease Program, Broad Institute of Harvard and MIT	Siddle et al
EPI_ISL_4094989	USA/MA-CDCBI-CRSP_KZKXKZ447TTGVDSW/2021	2021-09-01	North America	USA	Broad Institute Clinical Research Sequencing Platform	Infectious Disease Program, Broad Institute of Harvard and MIT	Siddle et al
EPI_ISL_4497524	USA/MA-CDCBI-CRSP_KZMS4UFB2NAFFNPF/2021	2021-09-14	North America	USA	Broad Institute Clinical Research Sequencing Platform	Infectious Disease Program, Broad Institute of Harvard and MIT	Siddle et al
EPI_ISL_3913591	USA/MA-CDCBI-CRSP_KZR6LXT2XRTRPHIA/2021	2021-08-24	North America	USA	Broad Institute Clinical Research Sequencing Platform	Infectious Disease Program, Broad Institute of Harvard and MIT	Siddle et al
EPI_ISL_2312162	USA/MA-CDCBI-CRSP_KZSD6OKENCTTYOJ2/2021	2021-05-17	North America	USA	Broad Institute Clinical Research Sequencing Platform	Infectious Disease Program, Broad Institute of Harvard and MIT	Siddle et al
EPI_ISL_3937997	USA/MA-CDCBI-CRSP_KZZ27EXJULNSVGB3/2021	2021-08-26	North America	USA	Broad Institute Clinical Research Sequencing Platform	Infectious Disease Program, Broad Institute of Harvard and MIT	Siddle et al
EPI_ISL_4286120	USA/MA-CDCBI-CRSP_L27GHPTLAFJEYCRB/2021	2021-09-07	North America	USA	Broad Institute Clinical Research Sequencing Platform	Infectious Disease Program, Broad Institute of Harvard and MIT	Siddle et al
EPI_ISL_3913593	USA/MA-CDCBI-CRSP_L2BZFMFCA4NDJSIX/2021	2021-08-24	North America	USA	Broad Institute Clinical Research Sequencing Platform	Infectious Disease Program, Broad Institute of Harvard and MIT	Siddle et al
EPI_ISL_4757851	USA/MA-CDCBI-CRSP_L2DXLAK6OOKC7PPA/2021	2021-09-27	North America	USA	Broad Institute Clinical Research Sequencing Platform	Infectious Disease Program, Broad Institute of Harvard and MIT	Siddle et al
EPI_ISL_1825369	USA/MA-CDCBI-CRSP_L2FKHGCBAD37WVQB/2021	2021-04-25	North America	USA	Broad Institute Clinical Research Sequencing Platform	Infectious Disease Program, Broad Institute of Harvard and MIT	Siddle et al
EPI_ISL_4628387	USA/MA-CDCBI-CRSP_L2FMRA3G32RU5W65/2021	2021-09-19	North America	USA	Broad Institute Clinical Research Sequencing Platform	Infectious Disease Program, Broad Institute of Harvard and MIT	Siddle et al
EPI_ISL_4454783	USA/MA-CDCBI-CRSP_L2O5HDS4IWWNDM2Y/2021	2021-09-12	North America	USA	Broad Institute Clinical Research Sequencing Platform	Infectious Disease Program, Broad Institute of Harvard and MIT	Siddle et al
EPI_ISL_1971779	USA/MA-CDCBI-CRSP_L2W33UNO3WQYLNQI/2021	2021-04-29	North America	USA	Broad Institute Clinical Research Sequencing Platform	Infectious Disease Program, Broad Institute of Harvard and MIT	Siddle et al
EPI_ISL_3913595	USA/MA-CDCBI-CRSP_L2Z2BTTX5CDLFN2X/2021	2021-08-24	North America	USA	Broad Institute Clinical Research Sequencing Platform	Infectious Disease Program, Broad Institute of Harvard and MIT	Siddle et al
EPI_ISL_4285670	USA/MA-CDCBI-CRSP_L34BYL6O6S4KOQ7Z/2021	2021-09-09	North America	USA	Broad Institute Clinical Research Sequencing Platform	Infectious Disease Program, Broad Institute of Harvard and MIT	Siddle et al
EPI_ISL_4497525	USA/MA-CDCBI-CRSP_L35JJY5JULHLYBV6/2021	2021-09-14	North America	USA	Broad Institute Clinical Research Sequencing Platform	Infectious Disease Program, Broad Institute of Harvard and MIT	Siddle et al
EPI_ISL_1825548	USA/MA-CDCBI-CRSP_L35KO4L3EUQF6JLJ/2021	2021-04-23	North America	USA	Broad Institute Clinical Research Sequencing Platform	Infectious Disease Program, Broad Institute of Harvard and MIT	Siddle et al
EPI_ISL_4517224	USA/MA-CDCBI-CRSP_L37IV2QNTETVASSG/2021	2021-09-16	North America	USA	Broad Institute Clinical Research Sequencing Platform	Infectious Disease Program, Broad Institute of Harvard and MIT	Siddle et al
EPI_ISL_4638721	USA/MA-CDCBI-CRSP_L3AMBREDXJ7PWWJC/2021	2021-09-20	North America	USA	Broad Institute Clinical Research Sequencing Platform	Infectious Disease Program, Broad Institute of Harvard and MIT	Siddle et al
EPI_ISL_4757852	USA/MA-CDCBI-CRSP_L3C7KDJJN7RH5YM4/2021	2021-09-25	North America	USA	Broad Institute Clinical Research Sequencing Platform	Infectious Disease Program, Broad Institute of Harvard and MIT	Siddle et al
EPI_ISL_1744021	USA/MA-CDCBI-CRSP_L3LYKPMFT5BEX3AC/2021	2021-04-14	North America	USA	Broad Institute Clinical Research Sequencing Platform	Infectious Disease Program, Broad Institute of Harvard and MIT	Siddle et al
EPI_ISL_1968218	USA/MA-CDCBI-CRSP_L3QIZZHLKNSWCAZK/2021	2021-04-26	North America	USA	Broad Institute Clinical Research Sequencing Platform	Infectious Disease Program, Broad Institute of Harvard and MIT	Siddle et al
EPI_ISL_1787010	USA/MA-CDCBI-CRSP_L3USGVMIQSSBUTSM/2021	2021-04-17	North America	USA	Broad Institute Clinical Research Sequencing Platform	Infectious Disease Program, Broad Institute of Harvard and MIT	Siddle et al
EPI_ISL_4094765	USA/MA-CDCBI-CRSP_L3X6OOFZRJ6YHNA2/2021	2021-08-30	North America	USA	Broad Institute Clinical Research Sequencing Platform	Infectious Disease Program, Broad Institute of Harvard and MIT	Siddle et al
EPI_ISL_4454787	USA/MA-CDCBI-CRSP_L45AK655IGY7GOIS/2021	2021-09-11	North America	USA	Broad Institute Clinical Research Sequencing Platform	Infectious Disease Program, Broad Institute of Harvard and MIT	Siddle et al
EPI_ISL_4094773	USA/MA-CDCBI-CRSP_L4AQ4YRSJCGUQLPG/2021	2021-08-30	North America	USA	Broad Institute Clinical Research Sequencing Platform	Infectious Disease Program, Broad Institute of Harvard and MIT	Siddle et al
EPI_ISL_4729340	USA/MA-CDCBI-CRSP_L4GAQUNTEGDSNFR2/2021	2021-09-21	North America	USA	Broad Institute Clinical Research Sequencing Platform	Infectious Disease Program, Broad Institute of Harvard and MIT	Siddle et al
EPI_ISL_4094750	USA/MA-CDCBI-CRSP_L4HJNZOCODXHRVD3/2021	2021-09-02	North America	USA	Broad Institute Clinical Research Sequencing Platform	Infectious Disease Program, Broad Institute of Harvard and MIT	Siddle et al
EPI_ISL_4094864	USA/MA-CDCBI-CRSP_L4PV723HECGQ5RXS/2021	2021-09-03	North America	USA	Broad Institute Clinical Research Sequencing Platform	Infectious Disease Program, Broad Institute of Harvard and MIT	Siddle et al
EPI_ISL_4517227	USA/MA-CDCBI-CRSP_L4QZP6ED4L6NZ4V7/2021	2021-09-16	North America	USA	Broad Institute Clinical Research Sequencing Platform	Infectious Disease Program, Broad Institute of Harvard and MIT	Siddle et al
EPI_ISL_1968219	USA/MA-CDCBI-CRSP_L4S2ULX5DUPJSYQE/2021	2021-04-26	North America	USA	Broad Institute Clinical Research Sequencing Platform	Infectious Disease Program, Broad Institute of Harvard and MIT	Siddle et al
EPI_ISL_1744022	USA/MA-CDCBI-CRSP_L4UU7EJSM4MI2PI7/2021	2021-04-14	North America	USA	Broad Institute Clinical Research Sequencing Platform	Infectious Disease Program, Broad Institute of Harvard and MIT	Siddle et al
EPI_ISL_4286124	USA/MA-CDCBI-CRSP_L4ZN2QSAW6BBAENE/2021	2021-09-07	North America	USA	Broad Institute Clinical Research Sequencing Platform	Infectious Disease Program, Broad Institute of Harvard and MIT	Siddle et al
EPI_ISL_3945820	USA/MA-CDCBI-CRSP_L55YMUTCRFMGMHAZ/2021	2021-08-30	North America	USA	Broad Institute Clinical Research Sequencing Platform	Infectious Disease Program, Broad Institute of Harvard and MIT	Siddle et al
EPI_ISL_3938002	USA/MA-CDCBI-CRSP_L574WEVHGG6I62NM/2021	2021-08-27	North America	USA	Broad Institute Clinical Research Sequencing Platform	Infectious Disease Program, Broad Institute of Harvard and MIT	Siddle et al
EPI_ISL_4638722	USA/MA-CDCBI-CRSP_L5CJNG32J4MROXAI/2021	2021-09-20	North America	USA	Broad Institute Clinical Research Sequencing Platform	Infectious Disease Program, Broad Institute of Harvard and MIT	Siddle et al
EPI_ISL_4286128	USA/MA-CDCBI-CRSP_L5CRUEYJTV3NES22/2021	2021-09-07	North America	USA	Broad Institute Clinical Research Sequencing Platform	Infectious Disease Program, Broad Institute of Harvard and MIT	Siddle et al
EPI_ISL_4094995	USA/MA-CDCBI-CRSP_L5JSJCBJY2I7ZR6P/2021	2021-09-04	North America	USA	Broad Institute Clinical Research Sequencing Platform	Infectious Disease Program, Broad Institute of Harvard and MIT	Siddle et al
EPI_ISL_3937982	USA/MA-CDCBI-CRSP_L5PDAJB3HVTMA7PR/2021	2021-08-29	North America	USA	Broad Institute Clinical Research Sequencing Platform	Infectious Disease Program, Broad Institute of Harvard and MIT	Siddle et al
EPI_ISL_4285678	USA/MA-CDCBI-CRSP_L5PXPZO6B7VHD4ZL/2021	2021-09-09	North America	USA	Broad Institute Clinical Research Sequencing Platform	Infectious Disease Program, Broad Institute of Harvard and MIT	Siddle et al
EPI_ISL_4729461	USA/MA-CDCBI-CRSP_L5R2AUYCWHYIH7DQ/2021	2021-09-23	North America	USA	Broad Institute Clinical Research Sequencing Platform	Infectious Disease Program, Broad Institute of Harvard and MIT	Siddle et al
EPI_ISL_4304420	USA/MA-CDCBI-CRSP_L5VNSNMEXH5DMW3F/2021	2021-09-11	North America	USA	Broad Institute Clinical Research Sequencing Platform	Infectious Disease Program, Broad Institute of Harvard and MIT	Siddle et al
EPI_ISL_4517090	USA/MA-CDCBI-CRSP_L5VNVC366CPO2YYO/2021	2021-09-15	North America	USA	Broad Institute Clinical Research Sequencing Platform	Infectious Disease Program, Broad Institute of Harvard and MIT	Siddle et al
EPI_ISL_4757858	USA/MA-CDCBI-CRSP_L6B3YDVJEPPXE54S/2021	2021-09-26	North America	USA	Broad Institute Clinical Research Sequencing Platform	Infectious Disease Program, Broad Institute of Harvard and MIT	Siddle et al
EPI_ISL_4628389	USA/MA-CDCBI-CRSP_L6CFF344OOTS3I7Q/2021	2021-09-20	North America	USA	Broad Institute Clinical Research Sequencing Platform	Infectious Disease Program, Broad Institute of Harvard and MIT	Siddle et al
EPI_ISL_3938004	USA/MA-CDCBI-CRSP_L6EDD2J2MIWA5IZV/2021	2021-08-28	North America	USA	Broad Institute Clinical Research Sequencing Platform	Infectious Disease Program, Broad Institute of Harvard and MIT	Siddle et al
EPI_ISL_1825356	USA/MA-CDCBI-CRSP_L6FYDSTFT633EEHM/2021	2021-04-25	North America	USA	Broad Institute Clinical Research Sequencing Platform	Infectious Disease Program, Broad Institute of Harvard and MIT	Siddle et al
EPI_ISL_4454793	USA/MA-CDCBI-CRSP_L6IUMBYWILJQGBSU/2021	2021-09-13	North America	USA	Broad Institute Clinical Research Sequencing Platform	Infectious Disease Program, Broad Institute of Harvard and MIT	Siddle et al
EPI_ISL_4729463	USA/MA-CDCBI-CRSP_L6NCNXMUQ7H5O6LV/2021	2021-09-21	North America	USA	Broad Institute Clinical Research Sequencing Platform	Infectious Disease Program, Broad Institute of Harvard and MIT	Siddle et al
EPI_ISL_4757862	USA/MA-CDCBI-CRSP_L6NX7XGDV5LJHJX6/2021	2021-09-24	North America	USA	Broad Institute Clinical Research Sequencing Platform	Infectious Disease Program, Broad Institute of Harvard and MIT	Siddle et al
EPI_ISL_4638723	USA/MA-CDCBI-CRSP_L6Z44V6OQQSUSDRR/2021	2021-09-20	North America	USA	Broad Institute Clinical Research Sequencing Platform	Infectious Disease Program, Broad Institute of Harvard and MIT	Siddle et al
EPI_ISL_4095000	USA/MA-CDCBI-CRSP_L6ZEMP27IL4IDDWM/2021	2021-09-03	North America	USA	Broad Institute Clinical Research Sequencing Platform	Infectious Disease Program, Broad Institute of Harvard and MIT	Siddle et al
EPI_ISL_2104080	USA/MA-CDCBI-CRSP_L75SWSH5VAE4IPVA/2021	2021-05-06	North America	USA	Broad Institute Clinical Research Sequencing Platform	Infectious Disease Program, Broad Institute of Harvard and MIT	Siddle et al
EPI_ISL_3945821	USA/MA-CDCBI-CRSP_L7AFSKPUXJGLUFZH/2021	2021-08-30	North America	USA	Broad Institute Clinical Research Sequencing Platform	Infectious Disease Program, Broad Institute of Harvard and MIT	Siddle et al
EPI_ISL_4095006	USA/MA-CDCBI-CRSP_L7DNOG2AFMO2DYIU/2021	2021-09-03	North America	USA	Broad Institute Clinical Research Sequencing Platform	Infectious Disease Program, Broad Institute of Harvard and MIT	Siddle et al
EPI_ISL_1968220	USA/MA-CDCBI-CRSP_L7DQHWGUSIFZAWFI/2021	2021-04-27	North America	USA	Broad Institute Clinical Research Sequencing Platform	Infectious Disease Program, Broad Institute of Harvard and MIT	Siddle et al
EPI_ISL_4304422	USA/MA-CDCBI-CRSP_L7MOFKG26CNCRNGT/2021	2021-09-10	North America	USA	Broad Institute Clinical Research Sequencing Platform	Infectious Disease Program, Broad Institute of Harvard and MIT	Siddle et al
EPI_ISL_4757871	USA/MA-CDCBI-CRSP_L7TEVQY55Y2QMPCU/2021	2021-09-24	North America	USA	Broad Institute Clinical Research Sequencing Platform	Infectious Disease Program, Broad Institute of Harvard and MIT	Siddle et al
EPI_ISL_4517092	USA/MA-CDCBI-CRSP_L7XP5XQKTTZYAU3Y/2021	2021-09-15	North America	USA	Broad Institute Clinical Research Sequencing Platform	Infectious Disease Program, Broad Institute of Harvard and MIT	Siddle et al
EPI_ISL_4517095	USA/MA-CDCBI-CRSP_LA2BPLU724LRWOKX/2021	2021-09-15	North America	USA	Broad Institute Clinical Research Sequencing Platform	Infectious Disease Program, Broad Institute of Harvard and MIT	Siddle et al
EPI_ISL_1971781	USA/MA-CDCBI-CRSP_LA5ZYHKNZPS3NRFX/2021	2021-04-28	North America	USA	Broad Institute Clinical Research Sequencing Platform	Infectious Disease Program, Broad Institute of Harvard and MIT	Siddle et al
EPI_ISL_4628390	USA/MA-CDCBI-CRSP_LABRZRS3KFQENOAD/2021	2021-09-20	North America	USA	Broad Institute Clinical Research Sequencing Platform	Infectious Disease Program, Broad Institute of Harvard and MIT	Siddle et al
EPI_ISL_4729465	USA/MA-CDCBI-CRSP_LACC7SDFQ4ARHX5H/2021	2021-09-21	North America	USA	Broad Institute Clinical Research Sequencing Platform	Infectious Disease Program, Broad Institute of Harvard and MIT	Siddle et al
EPI_ISL_4094767	USA/MA-CDCBI-CRSP_LAHOBAR54CNZIULN/2021	2021-09-02	North America	USA	Broad Institute Clinical Research Sequencing Platform	Infectious Disease Program, Broad Institute of Harvard and MIT	Siddle et al
EPI_ISL_1968221	USA/MA-CDCBI-CRSP_LALELJJ5WXR76CMC/2021	2021-04-26	North America	USA	Broad Institute Clinical Research Sequencing Platform	Infectious Disease Program, Broad Institute of Harvard and MIT	Siddle et al
EPI_ISL_4517230	USA/MA-CDCBI-CRSP_LAUNH2LDJV46G6YB/2021	2021-09-16	North America	USA	Broad Institute Clinical Research Sequencing Platform	Infectious Disease Program, Broad Institute of Harvard and MIT	Siddle et al
EPI_ISL_1825194	USA/MA-CDCBI-CRSP_LB2CC25N5IV4SNFZ/2021	2021-04-25	North America	USA	Broad Institute Clinical Research Sequencing Platform	Infectious Disease Program, Broad Institute of Harvard and MIT	Siddle et al
EPI_ISL_3937984	USA/MA-CDCBI-CRSP_LB5OGSLIEIYGDQXK/2021	2021-08-27	North America	USA	Broad Institute Clinical Research Sequencing Platform	Infectious Disease Program, Broad Institute of Harvard and MIT	Siddle et al
EPI_ISL_3945822	USA/MA-CDCBI-CRSP_LBAP3545A642MYW3/2021	2021-08-30	North America	USA	Broad Institute Clinical Research Sequencing Platform	Infectious Disease Program, Broad Institute of Harvard and MIT	Siddle et al
EPI_ISL_4094772	USA/MA-CDCBI-CRSP_LBB5Z4KYWZFEH2SW/2021	2021-09-02	North America	USA	Broad Institute Clinical Research Sequencing Platform	Infectious Disease Program, Broad Institute of Harvard and MIT	Siddle et al
EPI_ISL_2096473	USA/MA-CDCBI-CRSP_LBCLHPCSJG6FO63A/2021	2021-05-04	North America	USA	Broad Institute Clinical Research Sequencing Platform	Infectious Disease Program, Broad Institute of Harvard and MIT	Siddle et al
EPI_ISL_4094870	USA/MA-CDCBI-CRSP_LBEGUMI37RISMZU3/2021	2021-09-02	North America	USA	Broad Institute Clinical Research Sequencing Platform	Infectious Disease Program, Broad Institute of Harvard and MIT	Siddle et al
EPI_ISL_4487190	USA/MA-CDCBI-CRSP_LBKA3CLWTDEENCOK/2021	2021-09-13	North America	USA	Broad Institute Clinical Research Sequencing Platform	Infectious Disease Program, Broad Institute of Harvard and MIT	Siddle et al
EPI_ISL_1971782	USA/MA-CDCBI-CRSP_LBVEYIOUJ6ZA3F6R/2021	2021-04-29	North America	USA	Broad Institute Clinical Research Sequencing Platform	Infectious Disease Program, Broad Institute of Harvard and MIT	Siddle et al
EPI_ISL_4094778	USA/MA-CDCBI-CRSP_LC547SEUURFLCTUB/2021	2021-09-01	North America	USA	Broad Institute Clinical Research Sequencing Platform	Infectious Disease Program, Broad Institute of Harvard and MIT	Siddle et al
EPI_ISL_4094881	USA/MA-CDCBI-CRSP_LCD7KNUBC7XEALNE/2021	2021-09-02	North America	USA	Broad Institute Clinical Research Sequencing Platform	Infectious Disease Program, Broad Institute of Harvard and MIT	Siddle et al
EPI_ISL_2104083	USA/MA-CDCBI-CRSP_LCFRNCQ2SWR5PQS7/2021	2021-05-05	North America	USA	Broad Institute Clinical Research Sequencing Platform	Infectious Disease Program, Broad Institute of Harvard and MIT	Siddle et al
EPI_ISL_1744023	USA/MA-CDCBI-CRSP_LCIY2H7VEHDLURM4/2021	2021-04-14	North America	USA	Broad Institute Clinical Research Sequencing Platform	Infectious Disease Program, Broad Institute of Harvard and MIT	Siddle et al
EPI_ISL_4094886	USA/MA-CDCBI-CRSP_LCOW34FKC7RVJVNC/2021	2021-09-02	North America	USA	Broad Institute Clinical Research Sequencing Platform	Infectious Disease Program, Broad Institute of Harvard and MIT	Siddle et al
EPI_ISL_3913601	USA/MA-CDCBI-CRSP_LCQWJ4D5CWJPWRNC/2021	2021-08-24	North America	USA	Broad Institute Clinical Research Sequencing Platform	Infectious Disease Program, Broad Institute of Harvard and MIT	Siddle et al
EPI_ISL_4517098	USA/MA-CDCBI-CRSP_LCS2A64EQDLZUNPW/2021	2021-09-15	North America	USA	Broad Institute Clinical Research Sequencing Platform	Infectious Disease Program, Broad Institute of Harvard and MIT	Siddle et al
EPI_ISL_4304424	USA/MA-CDCBI-CRSP_LCTTP7BSQUWPWEKX/2021	2021-09-09	North America	USA	Broad Institute Clinical Research Sequencing Platform	Infectious Disease Program, Broad Institute of Harvard and MIT	Siddle et al
EPI_ISL_4729467	USA/MA-CDCBI-CRSP_LD4FOO7Y3YKGK3SL/2021	2021-09-21	North America	USA	Broad Institute Clinical Research Sequencing Platform	Infectious Disease Program, Broad Institute of Harvard and MIT	Siddle et al
EPI_ISL_3938006	USA/MA-CDCBI-CRSP_LD5SSKIIRULD5XCX/2021	2021-08-26	North America	USA	Broad Institute Clinical Research Sequencing Platform	Infectious Disease Program, Broad Institute of Harvard and MIT	Siddle et al
EPI_ISL_1744024	USA/MA-CDCBI-CRSP_LDA6AY24YR7IWUJK/2021	2021-04-13	North America	USA	Broad Institute Clinical Research Sequencing Platform	Infectious Disease Program, Broad Institute of Harvard and MIT	Siddle et al
EPI_ISL_2104084	USA/MA-CDCBI-CRSP_LDE45QCPBJIDIPUY/2021	2021-05-07	North America	USA	Broad Institute Clinical Research Sequencing Platform	Infectious Disease Program, Broad Institute of Harvard and MIT	Siddle et al
EPI_ISL_4517233	USA/MA-CDCBI-CRSP_LDHNN5G5UJ7ZUUUZ/2021	2021-09-16	North America	USA	Broad Institute Clinical Research Sequencing Platform	Infectious Disease Program, Broad Institute of Harvard and MIT	Siddle et al
EPI_ISL_1744025	USA/MA-CDCBI-CRSP_LDK2YW6A4YTVAPJI/2021	2021-04-13	North America	USA	Broad Institute Clinical Research Sequencing Platform	Infectious Disease Program, Broad Institute of Harvard and MIT	Siddle et al
EPI_ISL_1744026	USA/MA-CDCBI-CRSP_LDKMM7Y5HGWM2IOI/2021	2021-04-13	North America	USA	Broad Institute Clinical Research Sequencing Platform	Infectious Disease Program, Broad Institute of Harvard and MIT	Siddle et al
EPI_ISL_1971785	USA/MA-CDCBI-CRSP_LDKPO6KYT6YPRBUC/2021	2021-04-29	North America	USA	Broad Institute Clinical Research Sequencing Platform	Infectious Disease Program, Broad Institute of Harvard and MIT	Siddle et al
EPI_ISL_4286050	USA/MA-CDCBI-CRSP_LDPI5NV7IDFCTN2B/2021	2021-09-08	North America	USA	Broad Institute Clinical Research Sequencing Platform	Infectious Disease Program, Broad Institute of Harvard and MIT	Siddle et al
EPI_ISL_4497527	USA/MA-CDCBI-CRSP_LDRSNA2W6CPO7K7H/2021	2021-09-14	North America	USA	Broad Institute Clinical Research Sequencing Platform	Infectious Disease Program, Broad Institute of Harvard and MIT	Siddle et al
EPI_ISL_3938008	USA/MA-CDCBI-CRSP_LDXFAKRQQROFSR2D/2021	2021-08-28	North America	USA	Broad Institute Clinical Research Sequencing Platform	Infectious Disease Program, Broad Institute of Harvard and MIT	Siddle et al
EPI_ISL_4094789	USA/MA-CDCBI-CRSP_LDXW5YE2CWTVJPKZ/2021	2021-08-31	North America	USA	Broad Institute Clinical Research Sequencing Platform	Infectious Disease Program, Broad Institute of Harvard and MIT	Siddle et al
EPI_ISL_4285689	USA/MA-CDCBI-CRSP_LDXZQVJGNRHE26SL/2021	2021-09-09	North America	USA	Broad Institute Clinical Research Sequencing Platform	Infectious Disease Program, Broad Institute of Harvard and MIT	Siddle et al
EPI_ISL_4628392	USA/MA-CDCBI-CRSP_LDZANE5LVWJIMTKC/2021	2021-09-20	North America	USA	Broad Institute Clinical Research Sequencing Platform	Infectious Disease Program, Broad Institute of Harvard and MIT	Siddle et al
EPI_ISL_4095010	USA/MA-CDCBI-CRSP_LE57BHHO4WMV5Z4G/2021	2021-08-31	North America	USA	Broad Institute Clinical Research Sequencing Platform	Infectious Disease Program, Broad Institute of Harvard and MIT	Siddle et al
EPI_ISL_4094890	USA/MA-CDCBI-CRSP_LE5HBNO4AZLVMXG6/2021	2021-09-02	North America	USA	Broad Institute Clinical Research Sequencing Platform	Infectious Disease Program, Broad Institute of Harvard and MIT	Siddle et al
EPI_ISL_4286136	USA/MA-CDCBI-CRSP_LEARLR3X2ROP7GT3/2021	2021-09-07	North America	USA	Broad Institute Clinical Research Sequencing Platform	Infectious Disease Program, Broad Institute of Harvard and MIT	Siddle et al
EPI_ISL_3913817	USA/MA-CDCBI-CRSP_LECNGRMC6DUMFAKU/2021	2021-08-26	North America	USA	Broad Institute Clinical Research Sequencing Platform	Infectious Disease Program, Broad Institute of Harvard and MIT	Siddle et al
EPI_ISL_1744028	USA/MA-CDCBI-CRSP_LEFA7CKSYXPR64SC/2021	2021-04-14	North America	USA	Broad Institute Clinical Research Sequencing Platform	Infectious Disease Program, Broad Institute of Harvard and MIT	Siddle et al
EPI_ISL_4286140	USA/MA-CDCBI-CRSP_LEHIBUZCOFDL5VVT/2021	2021-09-07	North America	USA	Broad Institute Clinical Research Sequencing Platform	Infectious Disease Program, Broad Institute of Harvard and MIT	Siddle et al
EPI_ISL_1744029	USA/MA-CDCBI-CRSP_LELE4YCR7QAVU626/2021	2021-04-13	North America	USA	Broad Institute Clinical Research Sequencing Platform	Infectious Disease Program, Broad Institute of Harvard and MIT	Siddle et al
EPI_ISL_1825293	USA/MA-CDCBI-CRSP_LEPPMWOJTUSFYFWQ/2021	2021-04-24	North America	USA	Broad Institute Clinical Research Sequencing Platform	Infectious Disease Program, Broad Institute of Harvard and MIT	Siddle et al
EPI_ISL_4094782	USA/MA-CDCBI-CRSP_LESGRXBTS54IQRDY/2021	2021-09-02	North America	USA	Broad Institute Clinical Research Sequencing Platform	Infectious Disease Program, Broad Institute of Harvard and MIT	Siddle et al
EPI_ISL_3945823	USA/MA-CDCBI-CRSP_LETGREUCNHTZW2PN/2021	2021-08-30	North America	USA	Broad Institute Clinical Research Sequencing Platform	Infectious Disease Program, Broad Institute of Harvard and MIT	Siddle et al
EPI_ISL_1918709	USA/MA-CDCBI-CRSP_LF7B3IBFBZADVXR2/2021	2021-04-21	North America	USA	Broad Institute Clinical Research Sequencing Platform	Infectious Disease Program, Broad Institute of Harvard and MIT	Siddle et al
EPI_ISL_3937986	USA/MA-CDCBI-CRSP_LFGAHMWVC6TH7WZS/2021	2021-08-27	North America	USA	Broad Institute Clinical Research Sequencing Platform	Infectious Disease Program, Broad Institute of Harvard and MIT	Siddle et al
EPI_ISL_4286144	USA/MA-CDCBI-CRSP_LFHZUXMBVMNXZVXJ/2021	2021-09-06	North America	USA	Broad Institute Clinical Research Sequencing Platform	Infectious Disease Program, Broad Institute of Harvard and MIT	Siddle et al
EPI_ISL_4095021	USA/MA-CDCBI-CRSP_LFLYPI4USQET45NJ/2021	2021-09-01	North America	USA	Broad Institute Clinical Research Sequencing Platform	Infectious Disease Program, Broad Institute of Harvard and MIT	Siddle et al
EPI_ISL_3945825	USA/MA-CDCBI-CRSP_LFNO7DDTHMMWU3ZS/2021	2021-08-30	North America	USA	Broad Institute Clinical Research Sequencing Platform	Infectious Disease Program, Broad Institute of Harvard and MIT	Siddle et al
EPI_ISL_4094780	USA/MA-CDCBI-CRSP_LFNWYJ5HNUDICKJV/2021	2021-08-30	North America	USA	Broad Institute Clinical Research Sequencing Platform	Infectious Disease Program, Broad Institute of Harvard and MIT	Siddle et al
EPI_ISL_4757879	USA/MA-CDCBI-CRSP_LG7ANYAFPQFKICC2/2021	2021-09-24	North America	USA	Broad Institute Clinical Research Sequencing Platform	Infectious Disease Program, Broad Institute of Harvard and MIT	Siddle et al
EPI_ISL_4304131	USA/MA-CDCBI-CRSP_LGAYKUVZ6CB7EQCM/2021	2021-09-09	North America	USA	Broad Institute Clinical Research Sequencing Platform	Infectious Disease Program, Broad Institute of Harvard and MIT	Siddle et al
EPI_ISL_4286153	USA/MA-CDCBI-CRSP_LGGHUXPXLDEOKFGV/2021	2021-09-06	North America	USA	Broad Institute Clinical Research Sequencing Platform	Infectious Disease Program, Broad Institute of Harvard and MIT	Siddle et al
EPI_ISL_4286054	USA/MA-CDCBI-CRSP_LGHHIVIS37O6BTD2/2021	2021-09-08	North America	USA	Broad Institute Clinical Research Sequencing Platform	Infectious Disease Program, Broad Institute of Harvard and MIT	Siddle et al
EPI_ISL_4497529	USA/MA-CDCBI-CRSP_LH2AAA4QHIKWPCVO/2021	2021-09-14	North America	USA	Broad Institute Clinical Research Sequencing Platform	Infectious Disease Program, Broad Institute of Harvard and MIT	Siddle et al
EPI_ISL_2104085	USA/MA-CDCBI-CRSP_LH4UH3BOKRIBIB43/2021	2021-05-04	North America	USA	Broad Institute Clinical Research Sequencing Platform	Infectious Disease Program, Broad Institute of Harvard and MIT	Siddle et al
EPI_ISL_4094788	USA/MA-CDCBI-CRSP_LH5D7L7ULQUXX7HB/2021	2021-09-02	North America	USA	Broad Institute Clinical Research Sequencing Platform	Infectious Disease Program, Broad Institute of Harvard and MIT	Siddle et al
EPI_ISL_4304137	USA/MA-CDCBI-CRSP_LHAYGVPLNFKANNQH/2021	2021-09-09	North America	USA	Broad Institute Clinical Research Sequencing Platform	Infectious Disease Program, Broad Institute of Harvard and MIT	Siddle et al
EPI_ISL_4517240	USA/MA-CDCBI-CRSP_LHHVRWWV2JSKCR7B/2021	2021-09-19	North America	USA	Broad Institute Clinical Research Sequencing Platform	Infectious Disease Program, Broad Institute of Harvard and MIT	Siddle et al
EPI_ISL_4729469	USA/MA-CDCBI-CRSP_LHIHQWN6NRXW7XK2/2021	2021-09-23	North America	USA	Broad Institute Clinical Research Sequencing Platform	Infectious Disease Program, Broad Institute of Harvard and MIT	Siddle et al
EPI_ISL_4628393	USA/MA-CDCBI-CRSP_LHJDX423HFXX7EZR/2021	2021-09-20	North America	USA	Broad Institute Clinical Research Sequencing Platform	Infectious Disease Program, Broad Institute of Harvard and MIT	Siddle et al
EPI_ISL_3938010	USA/MA-CDCBI-CRSP_LHO2AYBK7X5F2HIB/2021	2021-08-27	North America	USA	Broad Institute Clinical Research Sequencing Platform	Infectious Disease Program, Broad Institute of Harvard and MIT	Siddle et al
EPI_ISL_4304139	USA/MA-CDCBI-CRSP_LHRWPT7MNL3K4Y6R/2021	2021-09-09	North America	USA	Broad Institute Clinical Research Sequencing Platform	Infectious Disease Program, Broad Institute of Harvard and MIT	Siddle et al
EPI_ISL_4094899	USA/MA-CDCBI-CRSP_LHUYPCGRRJ7DS2LM/2021	2021-09-03	North America	USA	Broad Institute Clinical Research Sequencing Platform	Infectious Disease Program, Broad Institute of Harvard and MIT	Siddle et al
EPI_ISL_4285693	USA/MA-CDCBI-CRSP_LI4IVYDIREQZZ6FH/2021	2021-09-09	North America	USA	Broad Institute Clinical Research Sequencing Platform	Infectious Disease Program, Broad Institute of Harvard and MIT	Siddle et al
EPI_ISL_3913822	USA/MA-CDCBI-CRSP_LI4M6XSCKT22TIOB/2021	2021-08-26	North America	USA	Broad Institute Clinical Research Sequencing Platform	Infectious Disease Program, Broad Institute of Harvard and MIT	Siddle et al
EPI_ISL_4286157	USA/MA-CDCBI-CRSP_LI7X3STK2W34E4NO/2021	2021-09-06	North America	USA	Broad Institute Clinical Research Sequencing Platform	Infectious Disease Program, Broad Institute of Harvard and MIT	Siddle et al
EPI_ISL_2192869	USA/MA-CDCBI-CRSP_LIALETBT3Y5O54GF/2021	2021-05-12	North America	USA	Broad Institute Clinical Research Sequencing Platform	Infectious Disease Program, Broad Institute of Harvard and MIT	Siddle et al
EPI_ISL_4517243	USA/MA-CDCBI-CRSP_LIB3Y5IONF62KGIO/2021	2021-09-16	North America	USA	Broad Institute Clinical Research Sequencing Platform	Infectious Disease Program, Broad Institute of Harvard and MIT	Siddle et al
EPI_ISL_4757888	USA/MA-CDCBI-CRSP_LIEBA2ZJV2C33IAS/2021	2021-09-26	North America	USA	Broad Institute Clinical Research Sequencing Platform	Infectious Disease Program, Broad Institute of Harvard and MIT	Siddle et al
EPI_ISL_2192870	USA/MA-CDCBI-CRSP_LIFWOOPTNIZRO7X2/2021	2021-05-12	North America	USA	Broad Institute Clinical Research Sequencing Platform	Infectious Disease Program, Broad Institute of Harvard and MIT	Siddle et al
EPI_ISL_3913825	USA/MA-CDCBI-CRSP_LIGT5RLIUK24QXBU/2021	2021-08-25	North America	USA	Broad Institute Clinical Research Sequencing Platform	Infectious Disease Program, Broad Institute of Harvard and MIT	Siddle et al
EPI_ISL_1918711	USA/MA-CDCBI-CRSP_LIH4C7575GNLPUFV/2021	2021-04-21	North America	USA	Broad Institute Clinical Research Sequencing Platform	Infectious Disease Program, Broad Institute of Harvard and MIT	Siddle et al
EPI_ISL_1744030	USA/MA-CDCBI-CRSP_LIJ2F26KS4DJP52U/2021	2021-04-15	North America	USA	Broad Institute Clinical Research Sequencing Platform	Infectious Disease Program, Broad Institute of Harvard and MIT	Siddle et al
EPI_ISL_4517104	USA/MA-CDCBI-CRSP_LIM6XYSK2RSNKFED/2021	2021-09-16	North America	USA	Broad Institute Clinical Research Sequencing Platform	Infectious Disease Program, Broad Institute of Harvard and MIT	Siddle et al
EPI_ISL_3913603	USA/MA-CDCBI-CRSP_LINMWUU3YMZ7LKMS/2021	2021-08-24	North America	USA	Broad Institute Clinical Research Sequencing Platform	Infectious Disease Program, Broad Institute of Harvard and MIT	Siddle et al
EPI_ISL_4497530	USA/MA-CDCBI-CRSP_LIQFJLDW4WVGO4AT/2021	2021-09-14	North America	USA	Broad Institute Clinical Research Sequencing Platform	Infectious Disease Program, Broad Institute of Harvard and MIT	Siddle et al
EPI_ISL_4094904	USA/MA-CDCBI-CRSP_LIRVYXRHLMNZNSIN/2021	2021-09-02	North America	USA	Broad Institute Clinical Research Sequencing Platform	Infectious Disease Program, Broad Institute of Harvard and MIT	Siddle et al
EPI_ISL_4628394	USA/MA-CDCBI-CRSP_LISU6C6LGLWNFOOE/2021	2021-09-20	North America	USA	Broad Institute Clinical Research Sequencing Platform	Infectious Disease Program, Broad Institute of Harvard and MIT	Siddle et al
EPI_ISL_4095025	USA/MA-CDCBI-CRSP_LITVUY3FRNZPQXRY/2021	2021-09-03	North America	USA	Broad Institute Clinical Research Sequencing Platform	Infectious Disease Program, Broad Institute of Harvard and MIT	Siddle et al
EPI_ISL_4729471	USA/MA-CDCBI-CRSP_LIXCL34243DEBFNJ/2021	2021-09-23	North America	USA	Broad Institute Clinical Research Sequencing Platform	Infectious Disease Program, Broad Institute of Harvard and MIT	Siddle et al
EPI_ISL_4497531	USA/MA-CDCBI-CRSP_LIZBSIJAPU5H5DUF/2021	2021-09-14	North America	USA	Broad Institute Clinical Research Sequencing Platform	Infectious Disease Program, Broad Institute of Harvard and MIT	Siddle et al
EPI_ISL_4757889	USA/MA-CDCBI-CRSP_LJ7LI344GAHKCTDS/2021	2021-09-24	North America	USA	Broad Institute Clinical Research Sequencing Platform	Infectious Disease Program, Broad Institute of Harvard and MIT	Siddle et al
EPI_ISL_4454795	USA/MA-CDCBI-CRSP_LJAQUDPL7O7IDDDF/2021	2021-09-11	North America	USA	Broad Institute Clinical Research Sequencing Platform	Infectious Disease Program, Broad Institute of Harvard and MIT	Siddle et al
EPI_ISL_1918712	USA/MA-CDCBI-CRSP_LJBFB3UOACFPEGBV/2021	2021-04-22	North America	USA	Broad Institute Clinical Research Sequencing Platform	Infectious Disease Program, Broad Institute of Harvard and MIT	Siddle et al
EPI_ISL_1918713	USA/MA-CDCBI-CRSP_LJDPOT5OCUX4NEWP/2021	2021-04-19	North America	USA	Broad Institute Clinical Research Sequencing Platform	Infectious Disease Program, Broad Institute of Harvard and MIT	Siddle et al
EPI_ISL_1787018	USA/MA-CDCBI-CRSP_LJI7SG7CANYEJ56S/2021	2021-04-19	North America	USA	Broad Institute Clinical Research Sequencing Platform	Infectious Disease Program, Broad Institute of Harvard and MIT	Siddle et al
EPI_ISL_3938012	USA/MA-CDCBI-CRSP_LJIMHFZH3V5NFAI4/2021	2021-08-26	North America	USA	Broad Institute Clinical Research Sequencing Platform	Infectious Disease Program, Broad Institute of Harvard and MIT	Siddle et al
EPI_ISL_1971788	USA/MA-CDCBI-CRSP_LJMELA2CZ7Z6DK3Y/2021	2021-04-30	North America	USA	Broad Institute Clinical Research Sequencing Platform	Infectious Disease Program, Broad Institute of Harvard and MIT	Siddle et al
EPI_ISL_3431410	USA/MA-CDCBI-CRSP_LJRJ5NCT433USPM6/2021	2021-08-09	North America	USA	Broad Institute Clinical Research Sequencing Platform	Infectious Disease Program, Broad Institute of Harvard and MIT	Siddle et al
EPI_ISL_4286165	USA/MA-CDCBI-CRSP_LJRU45FYVNSQRAOK/2021	2021-09-06	North America	USA	Broad Institute Clinical Research Sequencing Platform	Infectious Disease Program, Broad Institute of Harvard and MIT	Siddle et al
EPI_ISL_3945827	USA/MA-CDCBI-CRSP_LJVADRLL54SNWEUD/2021	2021-08-30	North America	USA	Broad Institute Clinical Research Sequencing Platform	Infectious Disease Program, Broad Institute of Harvard and MIT	Siddle et al
EPI_ISL_2312172	USA/MA-CDCBI-CRSP_LJZY7ETERTPB2JCW/2021	2021-05-17	North America	USA	Broad Institute Clinical Research Sequencing Platform	Infectious Disease Program, Broad Institute of Harvard and MIT	Siddle et al
EPI_ISL_4286170	USA/MA-CDCBI-CRSP_LK2PDLKF66RYFT26/2021	2021-09-05	North America	USA	Broad Institute Clinical Research Sequencing Platform	Infectious Disease Program, Broad Institute of Harvard and MIT	Siddle et al
EPI_ISL_4517107	USA/MA-CDCBI-CRSP_LK3SJBSVQZGI65P6/2021	2021-09-15	North America	USA	Broad Institute Clinical Research Sequencing Platform	Infectious Disease Program, Broad Institute of Harvard and MIT	Siddle et al
EPI_ISL_4729473	USA/MA-CDCBI-CRSP_LK4ZQ4AW7QWVYQSP/2021	2021-09-21	North America	USA	Broad Institute Clinical Research Sequencing Platform	Infectious Disease Program, Broad Institute of Harvard and MIT	Siddle et al
EPI_ISL_1918714	USA/MA-CDCBI-CRSP_LK6VOBGQQ6TH6EHQ/2021	2021-04-22	North America	USA	Broad Institute Clinical Research Sequencing Platform	Infectious Disease Program, Broad Institute of Harvard and MIT	Siddle et al
EPI_ISL_1710409	USA/MA-CDCBI-CRSP_LKCETAFKBHOWJWSB/2021	2021-04-03	North America	USA	Broad Institute Clinical Research Sequencing Platform	Infectious Disease Program, Broad Institute of Harvard and MIT	Siddle et al
EPI_ISL_4729475	USA/MA-CDCBI-CRSP_LKFXSR3P3T75KMID/2021	2021-09-23	North America	USA	Broad Institute Clinical Research Sequencing Platform	Infectious Disease Program, Broad Institute of Harvard and MIT	Siddle et al
EPI_ISL_2104086	USA/MA-CDCBI-CRSP_LKIACIO4GFPM3VSW/2021	2021-05-06	North America	USA	Broad Institute Clinical Research Sequencing Platform	Infectious Disease Program, Broad Institute of Harvard and MIT	Siddle et al
EPI_ISL_4285703	USA/MA-CDCBI-CRSP_LKQD6UW7QBX2XLI2/2021	2021-09-09	North America	USA	Broad Institute Clinical Research Sequencing Platform	Infectious Disease Program, Broad Institute of Harvard and MIT	Siddle et al
EPI_ISL_4094798	USA/MA-CDCBI-CRSP_LKSRDSCXIWNPLOCE/2021	2021-08-31	North America	USA	Broad Institute Clinical Research Sequencing Platform	Infectious Disease Program, Broad Institute of Harvard and MIT	Siddle et al
EPI_ISL_1710438	USA/MA-CDCBI-CRSP_LKUG43A3SLT2Q2MS/2021	2021-04-02	North America	USA	Broad Institute Clinical Research Sequencing Platform	Infectious Disease Program, Broad Institute of Harvard and MIT	Siddle et al
EPI_ISL_1744031	USA/MA-CDCBI-CRSP_LKVWUYJSPB3W3DIK/2021	2021-04-13	North America	USA	Broad Institute Clinical Research Sequencing Platform	Infectious Disease Program, Broad Institute of Harvard and MIT	Siddle et al
EPI_ISL_4628395	USA/MA-CDCBI-CRSP_LKY6CCQZZVBQR7TB/2021	2021-09-19	North America	USA	Broad Institute Clinical Research Sequencing Platform	Infectious Disease Program, Broad Institute of Harvard and MIT	Siddle et al
EPI_ISL_1918716	USA/MA-CDCBI-CRSP_LL7Z5INEUCW45AEJ/2021	2021-04-22	North America	USA	Broad Institute Clinical Research Sequencing Platform	Infectious Disease Program, Broad Institute of Harvard and MIT	Siddle et al
EPI_ISL_2104087	USA/MA-CDCBI-CRSP_LLHPMZG4UXCNNJGQ/2021	2021-05-05	North America	USA	Broad Institute Clinical Research Sequencing Platform	Infectious Disease Program, Broad Institute of Harvard and MIT	Siddle et al
EPI_ISL_4757901	USA/MA-CDCBI-CRSP_LLIV2WKBTC7PU5C3/2021	2021-09-27	North America	USA	Broad Institute Clinical Research Sequencing Platform	Infectious Disease Program, Broad Institute of Harvard and MIT	Siddle et al
EPI_ISL_4285706	USA/MA-CDCBI-CRSP_LLKVHCCBRIC2ZORL/2021	2021-09-09	North America	USA	Broad Institute Clinical Research Sequencing Platform	Infectious Disease Program, Broad Institute of Harvard and MIT	Siddle et al
EPI_ISL_4286058	USA/MA-CDCBI-CRSP_LLQCLWCJGXB64F7P/2021	2021-09-08	North America	USA	Broad Institute Clinical Research Sequencing Platform	Infectious Disease Program, Broad Institute of Harvard and MIT	Siddle et al
EPI_ISL_4094909	USA/MA-CDCBI-CRSP_LLR4UVVORGEVCXAT/2021	2021-09-03	North America	USA	Broad Institute Clinical Research Sequencing Platform	Infectious Disease Program, Broad Institute of Harvard and MIT	Siddle et al
EPI_ISL_3913605	USA/MA-CDCBI-CRSP_LLRMZ2S72I7ECYHS/2021	2021-08-24	North America	USA	Broad Institute Clinical Research Sequencing Platform	Infectious Disease Program, Broad Institute of Harvard and MIT	Siddle et al
EPI_ISL_4094804	USA/MA-CDCBI-CRSP_LLS7B3HKPG74ADAV/2021	2021-08-30	North America	USA	Broad Institute Clinical Research Sequencing Platform	Infectious Disease Program, Broad Institute of Harvard and MIT	Siddle et al
EPI_ISL_4095030	USA/MA-CDCBI-CRSP_LM6QPCEEP2ODLFWW/2021	2021-09-03	North America	USA	Broad Institute Clinical Research Sequencing Platform	Infectious Disease Program, Broad Institute of Harvard and MIT	Siddle et al
EPI_ISL_4304428	USA/MA-CDCBI-CRSP_LM6S6OX4PSNBBICV/2021	2021-09-09	North America	USA	Broad Institute Clinical Research Sequencing Platform	Infectious Disease Program, Broad Institute of Harvard and MIT	Siddle et al
EPI_ISL_4304430	USA/MA-CDCBI-CRSP_LM73ONVISDQONI3Z/2021	2021-09-10	North America	USA	Broad Institute Clinical Research Sequencing Platform	Infectious Disease Program, Broad Institute of Harvard and MIT	Siddle et al
EPI_ISL_1744032	USA/MA-CDCBI-CRSP_LM7F5UYBP62XV3MI/2021	2021-04-15	North America	USA	Broad Institute Clinical Research Sequencing Platform	Infectious Disease Program, Broad Institute of Harvard and MIT	Siddle et al
EPI_ISL_1971790	USA/MA-CDCBI-CRSP_LM7PK4U4TN4KPIC7/2021	2021-04-28	North America	USA	Broad Institute Clinical Research Sequencing Platform	Infectious Disease Program, Broad Institute of Harvard and MIT	Siddle et al
EPI_ISL_1744033	USA/MA-CDCBI-CRSP_LMBHCWNIDI42K4SB/2021	2021-04-13	North America	USA	Broad Institute Clinical Research Sequencing Platform	Infectious Disease Program, Broad Institute of Harvard and MIT	Siddle et al
EPI_ISL_4517110	USA/MA-CDCBI-CRSP_LMKZEGXLZIGKDUGQ/2021	2021-09-15	North America	USA	Broad Institute Clinical Research Sequencing Platform	Infectious Disease Program, Broad Institute of Harvard and MIT	Siddle et al
EPI_ISL_3937988	USA/MA-CDCBI-CRSP_LMMNNVTVMUBIUDX3/2021	2021-08-27	North America	USA	Broad Institute Clinical Research Sequencing Platform	Infectious Disease Program, Broad Institute of Harvard and MIT	Siddle et al
EPI_ISL_3938014	USA/MA-CDCBI-CRSP_LMOTDESFYO3ZOTK5/2021	2021-08-28	North America	USA	Broad Institute Clinical Research Sequencing Platform	Infectious Disease Program, Broad Institute of Harvard and MIT	Siddle et al
EPI_ISL_4517250	USA/MA-CDCBI-CRSP_LMQAQLUW5SSY3MQB/2021	2021-09-16	North America	USA	Broad Institute Clinical Research Sequencing Platform	Infectious Disease Program, Broad Institute of Harvard and MIT	Siddle et al
EPI_ISL_4517252	USA/MA-CDCBI-CRSP_LMRKQTWIFXOLHWAF/2021	2021-09-16	North America	USA	Broad Institute Clinical Research Sequencing Platform	Infectious Disease Program, Broad Institute of Harvard and MIT	Siddle et al
EPI_ISL_1918717	USA/MA-CDCBI-CRSP_LMV5UXVTO7LFHJ6W/2021	2021-04-21	North America	USA	Broad Institute Clinical Research Sequencing Platform	Infectious Disease Program, Broad Institute of Harvard and MIT	Siddle et al
EPI_ISL_3938016	USA/MA-CDCBI-CRSP_LMY5TCKM2XMJH2BJ/2021	2021-08-26	North America	USA	Broad Institute Clinical Research Sequencing Platform	Infectious Disease Program, Broad Institute of Harvard and MIT	Siddle et al
EPI_ISL_4286062	USA/MA-CDCBI-CRSP_LN6C73OJQBSFIPKG/2021	2021-09-08	North America	USA	Broad Institute Clinical Research Sequencing Platform	Infectious Disease Program, Broad Institute of Harvard and MIT	Siddle et al
EPI_ISL_3938018	USA/MA-CDCBI-CRSP_LN6IHABRTPPOOPBX/2021	2021-08-28	North America	USA	Broad Institute Clinical Research Sequencing Platform	Infectious Disease Program, Broad Institute of Harvard and MIT	Siddle et al
EPI_ISL_4517116	USA/MA-CDCBI-CRSP_LNHCS7KQF37IGARR/2021	2021-09-15	North America	USA	Broad Institute Clinical Research Sequencing Platform	Infectious Disease Program, Broad Institute of Harvard and MIT	Siddle et al
EPI_ISL_3408419	USA/MA-CDCBI-CRSP_LNLYWCMMII3HC5YU/2021	2021-08-06	North America	USA	Broad Institute Clinical Research Sequencing Platform	Infectious Disease Program, Broad Institute of Harvard and MIT	Siddle et al
EPI_ISL_1744034	USA/MA-CDCBI-CRSP_LNQBAFGW3EKDMFI5/2021	2021-04-13	North America	USA	Broad Institute Clinical Research Sequencing Platform	Infectious Disease Program, Broad Institute of Harvard and MIT	Siddle et al
EPI_ISL_4497532	USA/MA-CDCBI-CRSP_LNQCH2PBGEEJEL72/2021	2021-09-14	North America	USA	Broad Institute Clinical Research Sequencing Platform	Infectious Disease Program, Broad Institute of Harvard and MIT	Siddle et al
EPI_ISL_1825371	USA/MA-CDCBI-CRSP_LNY6ICGCTNWTRVVD/2021	2021-04-23	North America	USA	Broad Institute Clinical Research Sequencing Platform	Infectious Disease Program, Broad Institute of Harvard and MIT	Siddle et al
EPI_ISL_4628396	USA/MA-CDCBI-CRSP_LO735DPU3QFJHGFM/2021	2021-09-19	North America	USA	Broad Institute Clinical Research Sequencing Platform	Infectious Disease Program, Broad Institute of Harvard and MIT	Siddle et al
EPI_ISL_3913609	USA/MA-CDCBI-CRSP_LOEDRO6TNX4IY46Z/2021	2021-08-24	North America	USA	Broad Institute Clinical Research Sequencing Platform	Infectious Disease Program, Broad Institute of Harvard and MIT	Siddle et al
EPI_ISL_1968225	USA/MA-CDCBI-CRSP_LOI3STQPADVDCXDP/2021	2021-04-26	North America	USA	Broad Institute Clinical Research Sequencing Platform	Infectious Disease Program, Broad Institute of Harvard and MIT	Siddle et al
EPI_ISL_3913835	USA/MA-CDCBI-CRSP_LOKN44UHZZNKJV3D/2021	2021-08-26	North America	USA	Broad Institute Clinical Research Sequencing Platform	Infectious Disease Program, Broad Institute of Harvard and MIT	Siddle et al
EPI_ISL_4286066	USA/MA-CDCBI-CRSP_LOLCKOVQBJUJREKZ/2021	2021-09-08	North America	USA	Broad Institute Clinical Research Sequencing Platform	Infectious Disease Program, Broad Institute of Harvard and MIT	Siddle et al
EPI_ISL_1744035	USA/MA-CDCBI-CRSP_LOO5DS2MUPQPDKVM/2021	2021-04-14	North America	USA	Broad Institute Clinical Research Sequencing Platform	Infectious Disease Program, Broad Institute of Harvard and MIT	Siddle et al
EPI_ISL_4286070	USA/MA-CDCBI-CRSP_LOOULYFWQ7Y2WOYT/2021	2021-09-08	North America	USA	Broad Institute Clinical Research Sequencing Platform	Infectious Disease Program, Broad Institute of Harvard and MIT	Siddle et al
EPI_ISL_4517119	USA/MA-CDCBI-CRSP_LOUMP25YL5LHLVWB/2021	2021-09-15	North America	USA	Broad Institute Clinical Research Sequencing Platform	Infectious Disease Program, Broad Institute of Harvard and MIT	Siddle et al
EPI_ISL_1968226	USA/MA-CDCBI-CRSP_LOXVT34DJEES3ILU/2021	2021-04-27	North America	USA	Broad Institute Clinical Research Sequencing Platform	Infectious Disease Program, Broad Institute of Harvard and MIT	Siddle et al
EPI_ISL_1968227	USA/MA-CDCBI-CRSP_LP2OFOWXEKJOZTFY/2021	2021-04-26	North America	USA	Broad Institute Clinical Research Sequencing Platform	Infectious Disease Program, Broad Institute of Harvard and MIT	Siddle et al
EPI_ISL_4729350	USA/MA-CDCBI-CRSP_LPQTGZQPTEHW6T75/2021	2021-09-21	North America	USA	Broad Institute Clinical Research Sequencing Platform	Infectious Disease Program, Broad Institute of Harvard and MIT	Siddle et al
EPI_ISL_4729483	USA/MA-CDCBI-CRSP_LPTBCH4D6DGWP6XC/2021	2021-09-22	North America	USA	Broad Institute Clinical Research Sequencing Platform	Infectious Disease Program, Broad Institute of Harvard and MIT	Siddle et al
EPI_ISL_1968228	USA/MA-CDCBI-CRSP_LPVGM7GQ7RMPDERD/2021	2021-04-27	North America	USA	Broad Institute Clinical Research Sequencing Platform	Infectious Disease Program, Broad Institute of Harvard and MIT	Siddle et al
EPI_ISL_4516800	USA/MA-CDCBI-CRSP_LPWZYCWB3RCLT3ZP/2021	2021-09-17	North America	USA	Broad Institute Clinical Research Sequencing Platform	Infectious Disease Program, Broad Institute of Harvard and MIT	Siddle et al
EPI_ISL_4638724	USA/MA-CDCBI-CRSP_LPZWSMXD2DK5B4LF/2021	2021-09-20	North America	USA	Broad Institute Clinical Research Sequencing Platform	Infectious Disease Program, Broad Institute of Harvard and MIT	Siddle et al
EPI_ISL_3937990	USA/MA-CDCBI-CRSP_LQ2Q4X77FD2ASYUI/2021	2021-08-29	North America	USA	Broad Institute Clinical Research Sequencing Platform	Infectious Disease Program, Broad Institute of Harvard and MIT	Siddle et al
EPI_ISL_4286077	USA/MA-CDCBI-CRSP_LQ5LZEIQCTCBNNWJ/2021	2021-09-08	North America	USA	Broad Institute Clinical Research Sequencing Platform	Infectious Disease Program, Broad Institute of Harvard and MIT	Siddle et al
EPI_ISL_3408346	USA/MA-CDCBI-CRSP_LQAQGQ5TJK3ETFRY/2021	2021-08-06	North America	USA	Broad Institute Clinical Research Sequencing Platform	Infectious Disease Program, Broad Institute of Harvard and MIT	Siddle et al
EPI_ISL_1744036	USA/MA-CDCBI-CRSP_LQC6N2ZWAMZAJLYH/2021	2021-04-14	North America	USA	Broad Institute Clinical Research Sequencing Platform	Infectious Disease Program, Broad Institute of Harvard and MIT	Siddle et al
EPI_ISL_4517122	USA/MA-CDCBI-CRSP_LQD3ZYRPEMGT3I6P/2021	2021-09-15	North America	USA	Broad Institute Clinical Research Sequencing Platform	Infectious Disease Program, Broad Institute of Harvard and MIT	Siddle et al
EPI_ISL_4454797	USA/MA-CDCBI-CRSP_LQDMBQXABXYBXKBS/2021	2021-09-12	North America	USA	Broad Institute Clinical Research Sequencing Platform	Infectious Disease Program, Broad Institute of Harvard and MIT	Siddle et al
EPI_ISL_4628398	USA/MA-CDCBI-CRSP_LQFPIDHRNC5MXQHW/2021	2021-09-19	North America	USA	Broad Institute Clinical Research Sequencing Platform	Infectious Disease Program, Broad Institute of Harvard and MIT	Siddle et al
EPI_ISL_1744037	USA/MA-CDCBI-CRSP_LQGNNXPGENBGMEIO/2021	2021-04-13	North America	USA	Broad Institute Clinical Research Sequencing Platform	Infectious Disease Program, Broad Institute of Harvard and MIT	Siddle et al
EPI_ISL_1744038	USA/MA-CDCBI-CRSP_LQH3HBZ2UUY3JDA5/2021	2021-04-14	North America	USA	Broad Institute Clinical Research Sequencing Platform	Infectious Disease Program, Broad Institute of Harvard and MIT	Siddle et al
EPI_ISL_4094814	USA/MA-CDCBI-CRSP_LQIAI54AMU53AAB5/2021	2021-08-31	North America	USA	Broad Institute Clinical Research Sequencing Platform	Infectious Disease Program, Broad Institute of Harvard and MIT	Siddle et al
EPI_ISL_1744039	USA/MA-CDCBI-CRSP_LQITXZM7XPSLOLVV/2021	2021-04-14	North America	USA	Broad Institute Clinical Research Sequencing Platform	Infectious Disease Program, Broad Institute of Harvard and MIT	Siddle et al
EPI_ISL_1971791	USA/MA-CDCBI-CRSP_LQJWEKPMMKNWLDPD/2021	2021-04-28	North America	USA	Broad Institute Clinical Research Sequencing Platform	Infectious Disease Program, Broad Institute of Harvard and MIT	Siddle et al
EPI_ISL_1968229	USA/MA-CDCBI-CRSP_LQKJPBLRAPTBOPXQ/2021	2021-04-26	North America	USA	Broad Institute Clinical Research Sequencing Platform	Infectious Disease Program, Broad Institute of Harvard and MIT	Siddle et al
EPI_ISL_4094820	USA/MA-CDCBI-CRSP_LQOL7OMABT2JENPI/2021	2021-08-31	North America	USA	Broad Institute Clinical Research Sequencing Platform	Infectious Disease Program, Broad Institute of Harvard and MIT	Siddle et al
EPI_ISL_4497533	USA/MA-CDCBI-CRSP_LQOWWCRC4YMY3BGB/2021	2021-09-14	North America	USA	Broad Institute Clinical Research Sequencing Platform	Infectious Disease Program, Broad Institute of Harvard and MIT	Siddle et al
EPI_ISL_2104089	USA/MA-CDCBI-CRSP_LQPYJYFSYXRFZ6KT/2021	2021-05-06	North America	USA	Broad Institute Clinical Research Sequencing Platform	Infectious Disease Program, Broad Institute of Harvard and MIT	Siddle et al
EPI_ISL_4304432	USA/MA-CDCBI-CRSP_LQQ3WNOELX2ISHLV/2021	2021-09-10	North America	USA	Broad Institute Clinical Research Sequencing Platform	Infectious Disease Program, Broad Institute of Harvard and MIT	Siddle et al
EPI_ISL_4517256	USA/MA-CDCBI-CRSP_LQQKEZUF65HXCSZZ/2021	2021-09-16	North America	USA	Broad Institute Clinical Research Sequencing Platform	Infectious Disease Program, Broad Institute of Harvard and MIT	Siddle et al
EPI_ISL_4286081	USA/MA-CDCBI-CRSP_LQQLZZFK2CA3OA5D/2021	2021-09-08	North America	USA	Broad Institute Clinical Research Sequencing Platform	Infectious Disease Program, Broad Institute of Harvard and MIT	Siddle et al
EPI_ISL_2312175	USA/MA-CDCBI-CRSP_LQQQ6X5VTQV267GS/2021	2021-05-19	North America	USA	Broad Institute Clinical Research Sequencing Platform	Infectious Disease Program, Broad Institute of Harvard and MIT	Siddle et al
EPI_ISL_2104090	USA/MA-CDCBI-CRSP_LQX6MY633ZRTB5AV/2021	2021-05-08	North America	USA	Broad Institute Clinical Research Sequencing Platform	Infectious Disease Program, Broad Institute of Harvard and MIT	Siddle et al
EPI_ISL_1787024	USA/MA-CDCBI-CRSP_LQZ77D7B577ENQCB/2021	2021-04-18	North America	USA	Broad Institute Clinical Research Sequencing Platform	Infectious Disease Program, Broad Institute of Harvard and MIT	Siddle et al
EPI_ISL_4517259	USA/MA-CDCBI-CRSP_LQZI62JUUJTRW7QQ/2021	2021-09-18	North America	USA	Broad Institute Clinical Research Sequencing Platform	Infectious Disease Program, Broad Institute of Harvard and MIT	Siddle et al
EPI_ISL_4454799	USA/MA-CDCBI-CRSP_LR2VQTFQT5QQRS62/2021	2021-09-12	North America	USA	Broad Institute Clinical Research Sequencing Platform	Infectious Disease Program, Broad Institute of Harvard and MIT	Siddle et al
EPI_ISL_4304143	USA/MA-CDCBI-CRSP_LR3OFNFBCBUTZFHL/2021	2021-09-09	North America	USA	Broad Institute Clinical Research Sequencing Platform	Infectious Disease Program, Broad Institute of Harvard and MIT	Siddle et al
EPI_ISL_4094803	USA/MA-CDCBI-CRSP_LR4NM4VIA55WAYUX/2021	2021-09-02	North America	USA	Broad Institute Clinical Research Sequencing Platform	Infectious Disease Program, Broad Institute of Harvard and MIT	Siddle et al
EPI_ISL_3408420	USA/MA-CDCBI-CRSP_LR7HV2XKEL4WMZZV/2021	2021-08-05	North America	USA	Broad Institute Clinical Research Sequencing Platform	Infectious Disease Program, Broad Institute of Harvard and MIT	Siddle et al
EPI_ISL_4454800	USA/MA-CDCBI-CRSP_LRELMZ3V3ZJZV3EE/2021	2021-09-12	North America	USA	Broad Institute Clinical Research Sequencing Platform	Infectious Disease Program, Broad Institute of Harvard and MIT	Siddle et al
EPI_ISL_4454802	USA/MA-CDCBI-CRSP_LRHIND27QHCSJE6D/2021	2021-09-12	North America	USA	Broad Institute Clinical Research Sequencing Platform	Infectious Disease Program, Broad Institute of Harvard and MIT	Siddle et al
EPI_ISL_1744040	USA/MA-CDCBI-CRSP_LRI25ET6QFCD662B/2021	2021-04-14	North America	USA	Broad Institute Clinical Research Sequencing Platform	Infectious Disease Program, Broad Institute of Harvard and MIT	Siddle et al
EPI_ISL_4628399	USA/MA-CDCBI-CRSP_LRJQ7K54Z7BUWP2J/2021	2021-09-20	North America	USA	Broad Institute Clinical Research Sequencing Platform	Infectious Disease Program, Broad Institute of Harvard and MIT	Siddle et al
EPI_ISL_4094914	USA/MA-CDCBI-CRSP_LRMU6AL6VHYAL525/2021	2021-09-02	North America	USA	Broad Institute Clinical Research Sequencing Platform	Infectious Disease Program, Broad Institute of Harvard and MIT	Siddle et al
EPI_ISL_4517125	USA/MA-CDCBI-CRSP_LRNVQXSI7KOZVN3R/2021	2021-09-15	North America	USA	Broad Institute Clinical Research Sequencing Platform	Infectious Disease Program, Broad Institute of Harvard and MIT	Siddle et al
EPI_ISL_4304146	USA/MA-CDCBI-CRSP_LRNZDMLPSEMC2M4M/2021	2021-09-09	North America	USA	Broad Institute Clinical Research Sequencing Platform	Infectious Disease Program, Broad Institute of Harvard and MIT	Siddle et al
EPI_ISL_4757913	USA/MA-CDCBI-CRSP_LRWHMRVFQLJU2EZN/2021	2021-09-26	North America	USA	Broad Institute Clinical Research Sequencing Platform	Infectious Disease Program, Broad Institute of Harvard and MIT	Siddle et al
EPI_ISL_4517129	USA/MA-CDCBI-CRSP_LS2TY7WYRR67D6PC/2021	2021-09-15	North America	USA	Broad Institute Clinical Research Sequencing Platform	Infectious Disease Program, Broad Institute of Harvard and MIT	Siddle et al
EPI_ISL_1825570	USA/MA-CDCBI-CRSP_LS3TRH7GRXYSSIHW/2021	2021-04-23	North America	USA	Broad Institute Clinical Research Sequencing Platform	Infectious Disease Program, Broad Institute of Harvard and MIT	Siddle et al
EPI_ISL_4488484	USA/MA-CDCBI-CRSP_LS4DUJXZKEEQLFAF/2021	2021-09-14	North America	USA	Broad Institute Clinical Research Sequencing Platform	Infectious Disease Program, Broad Institute of Harvard and MIT	Siddle et al
EPI_ISL_4286177	USA/MA-CDCBI-CRSP_LSMVY2Z5XOFLPTAM/2021	2021-09-05	North America	USA	Broad Institute Clinical Research Sequencing Platform	Infectious Disease Program, Broad Institute of Harvard and MIT	Siddle et al
EPI_ISL_4628401	USA/MA-CDCBI-CRSP_LST3Z4IA72JR4W4Z/2021	2021-09-20	North America	USA	Broad Institute Clinical Research Sequencing Platform	Infectious Disease Program, Broad Institute of Harvard and MIT	Siddle et al
EPI_ISL_4304434	USA/MA-CDCBI-CRSP_LSUJJSSSVAT2UZFT/2021	2021-09-09	North America	USA	Broad Institute Clinical Research Sequencing Platform	Infectious Disease Program, Broad Institute of Harvard and MIT	Siddle et al
EPI_ISL_4729352	USA/MA-CDCBI-CRSP_LSW6CW5JF75CQZOL/2021	2021-09-21	North America	USA	Broad Institute Clinical Research Sequencing Platform	Infectious Disease Program, Broad Institute of Harvard and MIT	Siddle et al
EPI_ISL_4628404	USA/MA-CDCBI-CRSP_LSYC2ABTB2LFMDQ4/2021	2021-09-20	North America	USA	Broad Institute Clinical Research Sequencing Platform	Infectious Disease Program, Broad Institute of Harvard and MIT	Siddle et al
EPI_ISL_4094919	USA/MA-CDCBI-CRSP_LSYNGR7FFS6ZQEE5/2021	2021-09-02	North America	USA	Broad Institute Clinical Research Sequencing Platform	Infectious Disease Program, Broad Institute of Harvard and MIT	Siddle et al
EPI_ISL_4095035	USA/MA-CDCBI-CRSP_LT26AOVRTUN5NTCQ/2021	2021-09-04	North America	USA	Broad Institute Clinical Research Sequencing Platform	Infectious Disease Program, Broad Institute of Harvard and MIT	Siddle et al
EPI_ISL_4094924	USA/MA-CDCBI-CRSP_LT7275F4D2ATJJWM/2021	2021-09-03	North America	USA	Broad Institute Clinical Research Sequencing Platform	Infectious Disease Program, Broad Institute of Harvard and MIT	Siddle et al
EPI_ISL_4094801	USA/MA-CDCBI-CRSP_LTEIDOYDG6QRPYKO/2021	2021-09-03	North America	USA	Broad Institute Clinical Research Sequencing Platform	Infectious Disease Program, Broad Institute of Harvard and MIT	Siddle et al
EPI_ISL_4729487	USA/MA-CDCBI-CRSP_LTO7KYPLUH4T27MQ/2021	2021-09-21	North America	USA	Broad Institute Clinical Research Sequencing Platform	Infectious Disease Program, Broad Institute of Harvard and MIT	Siddle et al
EPI_ISL_4095040	USA/MA-CDCBI-CRSP_LTQWMRJTLBUFIFDO/2021	2021-09-01	North America	USA	Broad Institute Clinical Research Sequencing Platform	Infectious Disease Program, Broad Institute of Harvard and MIT	Siddle et al
EPI_ISL_1787027	USA/MA-CDCBI-CRSP_LTRANUR26KVPHQVF/2021	2021-04-17	North America	USA	Broad Institute Clinical Research Sequencing Platform	Infectious Disease Program, Broad Institute of Harvard and MIT	Siddle et al
EPI_ISL_3938022	USA/MA-CDCBI-CRSP_LTSIN4IXXW7QM6WQ/2021	2021-08-26	North America	USA	Broad Institute Clinical Research Sequencing Platform	Infectious Disease Program, Broad Institute of Harvard and MIT	Siddle et al
EPI_ISL_1968231	USA/MA-CDCBI-CRSP_LTWUKTRAYLWFNDT2/2021	2021-04-26	North America	USA	Broad Institute Clinical Research Sequencing Platform	Infectious Disease Program, Broad Institute of Harvard and MIT	Siddle et al
EPI_ISL_1710493	USA/MA-CDCBI-CRSP_LU4BZCQNSXY74Z7D/2021	2021-04-02	North America	USA	Broad Institute Clinical Research Sequencing Platform	Infectious Disease Program, Broad Institute of Harvard and MIT	Siddle et al
EPI_ISL_4517262	USA/MA-CDCBI-CRSP_LU752XGTMB7VFHF7/2021	2021-09-18	North America	USA	Broad Institute Clinical Research Sequencing Platform	Infectious Disease Program, Broad Institute of Harvard and MIT	Siddle et al
EPI_ISL_3945829	USA/MA-CDCBI-CRSP_LUENXFDCWNN2F5BB/2021	2021-08-30	North America	USA	Broad Institute Clinical Research Sequencing Platform	Infectious Disease Program, Broad Institute of Harvard and MIT	Siddle et al
EPI_ISL_4729354	USA/MA-CDCBI-CRSP_LUGD456U3SXZIQX4/2021	2021-09-22	North America	USA	Broad Institute Clinical Research Sequencing Platform	Infectious Disease Program, Broad Institute of Harvard and MIT	Siddle et al
EPI_ISL_2104091	USA/MA-CDCBI-CRSP_LUGQP7DYFW6I5HMK/2021	2021-05-06	North America	USA	Broad Institute Clinical Research Sequencing Platform	Infectious Disease Program, Broad Institute of Harvard and MIT	Siddle et al
EPI_ISL_4304148	USA/MA-CDCBI-CRSP_LUXENIA4FT4MIHBV/2021	2021-09-09	North America	USA	Broad Institute Clinical Research Sequencing Platform	Infectious Disease Program, Broad Institute of Harvard and MIT	Siddle et al
EPI_ISL_1710420	USA/MA-CDCBI-CRSP_LV4PC277L3RSJJF5/2021	2021-04-04	North America	USA	Broad Institute Clinical Research Sequencing Platform	Infectious Disease Program, Broad Institute of Harvard and MIT	Siddle et al
EPI_ISL_4497534	USA/MA-CDCBI-CRSP_LVOOCNGJ56WHCH4S/2021	2021-09-14	North America	USA	Broad Institute Clinical Research Sequencing Platform	Infectious Disease Program, Broad Institute of Harvard and MIT	Siddle et al
EPI_ISL_4285711	USA/MA-CDCBI-CRSP_LVP4N2NXGABJGJ37/2021	2021-09-09	North America	USA	Broad Institute Clinical Research Sequencing Platform	Infectious Disease Program, Broad Institute of Harvard and MIT	Siddle et al
EPI_ISL_4517268	USA/MA-CDCBI-CRSP_LVQ2GFWGMRJ7ZKQF/2021	2021-09-16	North America	USA	Broad Institute Clinical Research Sequencing Platform	Infectious Disease Program, Broad Institute of Harvard and MIT	Siddle et al
EPI_ISL_4757921	USA/MA-CDCBI-CRSP_LVSV4GITVKBENQH6/2021	2021-09-26	North America	USA	Broad Institute Clinical Research Sequencing Platform	Infectious Disease Program, Broad Institute of Harvard and MIT	Siddle et al
EPI_ISL_4729489	USA/MA-CDCBI-CRSP_LVVKJEVLXOU2BKHU/2021	2021-09-21	North America	USA	Broad Institute Clinical Research Sequencing Platform	Infectious Disease Program, Broad Institute of Harvard and MIT	Siddle et al
EPI_ISL_3913840	USA/MA-CDCBI-CRSP_LVZF4RITILK6CFJZ/2021	2021-08-26	North America	USA	Broad Institute Clinical Research Sequencing Platform	Infectious Disease Program, Broad Institute of Harvard and MIT	Siddle et al
EPI_ISL_1968232	USA/MA-CDCBI-CRSP_LW57V3HU3O7HOIFJ/2021	2021-04-27	North America	USA	Broad Institute Clinical Research Sequencing Platform	Infectious Disease Program, Broad Institute of Harvard and MIT	Siddle et al
EPI_ISL_4757922	USA/MA-CDCBI-CRSP_LWC52TGEAKPLXP25/2021	2021-09-24	North America	USA	Broad Institute Clinical Research Sequencing Platform	Infectious Disease Program, Broad Institute of Harvard and MIT	Siddle et al
EPI_ISL_4757930	USA/MA-CDCBI-CRSP_LWCJIMW3AZC6XOHK/2021	2021-09-26	North America	USA	Broad Institute Clinical Research Sequencing Platform	Infectious Disease Program, Broad Institute of Harvard and MIT	Siddle et al
EPI_ISL_1787028	USA/MA-CDCBI-CRSP_LWGQQRVJNMWPLW3K/2021	2021-04-15	North America	USA	Broad Institute Clinical Research Sequencing Platform	Infectious Disease Program, Broad Institute of Harvard and MIT	Siddle et al
EPI_ISL_1787029	USA/MA-CDCBI-CRSP_LWHNNCIMI54NWRPC/2021	2021-04-17	North America	USA	Broad Institute Clinical Research Sequencing Platform	Infectious Disease Program, Broad Institute of Harvard and MIT	Siddle et al
EPI_ISL_4304150	USA/MA-CDCBI-CRSP_LWLCZUIXPQ3DB2NO/2021	2021-09-09	North America	USA	Broad Institute Clinical Research Sequencing Platform	Infectious Disease Program, Broad Institute of Harvard and MIT	Siddle et al
EPI_ISL_4286093	USA/MA-CDCBI-CRSP_LWN7SJMLACJ4C3EQ/2021	2021-09-08	North America	USA	Broad Institute Clinical Research Sequencing Platform	Infectious Disease Program, Broad Institute of Harvard and MIT	Siddle et al
EPI_ISL_3913611	USA/MA-CDCBI-CRSP_LWNILJCTAMD7B3YU/2021	2021-08-25	North America	USA	Broad Institute Clinical Research Sequencing Platform	Infectious Disease Program, Broad Institute of Harvard and MIT	Siddle et al
EPI_ISL_4729356	USA/MA-CDCBI-CRSP_LWP3XTKHXAB47SJI/2021	2021-09-22	North America	USA	Broad Institute Clinical Research Sequencing Platform	Infectious Disease Program, Broad Institute of Harvard and MIT	Siddle et al
EPI_ISL_4497535	USA/MA-CDCBI-CRSP_LWRRSWKARXPDZX5K/2021	2021-09-14	North America	USA	Broad Institute Clinical Research Sequencing Platform	Infectious Disease Program, Broad Institute of Harvard and MIT	Siddle et al
EPI_ISL_4729491	USA/MA-CDCBI-CRSP_LWV2F5NPA5E22HC2/2021	2021-09-23	North America	USA	Broad Institute Clinical Research Sequencing Platform	Infectious Disease Program, Broad Institute of Harvard and MIT	Siddle et al
EPI_ISL_1744042	USA/MA-CDCBI-CRSP_LWWFNFZEV7OQH455/2021	2021-04-14	North America	USA	Broad Institute Clinical Research Sequencing Platform	Infectious Disease Program, Broad Institute of Harvard and MIT	Siddle et al
EPI_ISL_2096480	USA/MA-CDCBI-CRSP_LWZZHCEGNBXMJOPL/2021	2021-05-03	North America	USA	Broad Institute Clinical Research Sequencing Platform	Infectious Disease Program, Broad Institute of Harvard and MIT	Siddle et al
EPI_ISL_4094813	USA/MA-CDCBI-CRSP_LX7M6RX4WXSOXKPI/2021	2021-09-01	North America	USA	Broad Institute Clinical Research Sequencing Platform	Infectious Disease Program, Broad Institute of Harvard and MIT	Siddle et al
EPI_ISL_4729358	USA/MA-CDCBI-CRSP_LXA6UCFNE7ZPCQGO/2021	2021-09-22	North America	USA	Broad Institute Clinical Research Sequencing Platform	Infectious Disease Program, Broad Institute of Harvard and MIT	Siddle et al
EPI_ISL_4094812	USA/MA-CDCBI-CRSP_LXALIXB2GU5B7RMC/2021	2021-09-04	North America	USA	Broad Institute Clinical Research Sequencing Platform	Infectious Disease Program, Broad Institute of Harvard and MIT	Siddle et al
EPI_ISL_3913613	USA/MA-CDCBI-CRSP_LXNNAVH63RXPOZSR/2021	2021-08-24	North America	USA	Broad Institute Clinical Research Sequencing Platform	Infectious Disease Program, Broad Institute of Harvard and MIT	Siddle et al
EPI_ISL_3913615	USA/MA-CDCBI-CRSP_LXSZO7QSQUGX63JB/2021	2021-08-24	North America	USA	Broad Institute Clinical Research Sequencing Platform	Infectious Disease Program, Broad Institute of Harvard and MIT	Siddle et al
EPI_ISL_4304152	USA/MA-CDCBI-CRSP_LXTS23EF426QJNE3/2021	2021-09-08	North America	USA	Broad Institute Clinical Research Sequencing Platform	Infectious Disease Program, Broad Institute of Harvard and MIT	Siddle et al
EPI_ISL_1710286	USA/MA-CDCBI-CRSP_LXUZSYQL6M22CGM7/2021	2021-03-23	North America	USA	Broad Institute Clinical Research Sequencing Platform	Infectious Disease Program, Broad Institute of Harvard and MIT	Siddle et al
EPI_ISL_4516803	USA/MA-CDCBI-CRSP_LXVVGDBA6QA2JPI6/2021	2021-09-17	North America	USA	Broad Institute Clinical Research Sequencing Platform	Infectious Disease Program, Broad Institute of Harvard and MIT	Siddle et al
EPI_ISL_4487727	USA/MA-CDCBI-CRSP_LXWVT7SIAX4FCU3Y/2021	2021-09-13	North America	USA	Broad Institute Clinical Research Sequencing Platform	Infectious Disease Program, Broad Institute of Harvard and MIT	Siddle et al
EPI_ISL_2104096	USA/MA-CDCBI-CRSP_LY2H4BEFTN2IA7ZS/2021	2021-05-06	North America	USA	Broad Institute Clinical Research Sequencing Platform	Infectious Disease Program, Broad Institute of Harvard and MIT	Siddle et al
EPI_ISL_4454809	USA/MA-CDCBI-CRSP_LY3X6DM55XHRBFRM/2021	2021-09-12	North America	USA	Broad Institute Clinical Research Sequencing Platform	Infectious Disease Program, Broad Institute of Harvard and MIT	Siddle et al
EPI_ISL_1968234	USA/MA-CDCBI-CRSP_LY5ZRZVYW3UTF4XL/2021	2021-04-26	North America	USA	Broad Institute Clinical Research Sequencing Platform	Infectious Disease Program, Broad Institute of Harvard and MIT	Siddle et al
EPI_ISL_4094824	USA/MA-CDCBI-CRSP_LYDHA6HHDCOYQKO6/2021	2021-09-02	North America	USA	Broad Institute Clinical Research Sequencing Platform	Infectious Disease Program, Broad Institute of Harvard and MIT	Siddle et al
EPI_ISL_1825596	USA/MA-CDCBI-CRSP_LYH2V7ELJWIAJQ2D/2021	2021-04-24	North America	USA	Broad Institute Clinical Research Sequencing Platform	Infectious Disease Program, Broad Institute of Harvard and MIT	Siddle et al
EPI_ISL_4516806	USA/MA-CDCBI-CRSP_LYIK57ENKQB5X22B/2021	2021-09-17	North America	USA	Broad Institute Clinical Research Sequencing Platform	Infectious Disease Program, Broad Institute of Harvard and MIT	Siddle et al
EPI_ISL_4729493	USA/MA-CDCBI-CRSP_LYLITVHLW5QCTCKD/2021	2021-09-23	North America	USA	Broad Institute Clinical Research Sequencing Platform	Infectious Disease Program, Broad Institute of Harvard and MIT	Siddle et al
EPI_ISL_2096481	USA/MA-CDCBI-CRSP_LYNF5POQP6GUDUCX/2021	2021-05-03	North America	USA	Broad Institute Clinical Research Sequencing Platform	Infectious Disease Program, Broad Institute of Harvard and MIT	Siddle et al
EPI_ISL_4757931	USA/MA-CDCBI-CRSP_LYP2RZLOZZWRXMJP/2021	2021-09-24	North America	USA	Broad Institute Clinical Research Sequencing Platform	Infectious Disease Program, Broad Institute of Harvard and MIT	Siddle et al
EPI_ISL_1968235	USA/MA-CDCBI-CRSP_LYRGDYP5VVG675IQ/2021	2021-04-26	North America	USA	Broad Institute Clinical Research Sequencing Platform	Infectious Disease Program, Broad Institute of Harvard and MIT	Siddle et al
EPI_ISL_4729360	USA/MA-CDCBI-CRSP_LYSVMVR4Z4CZIY5T/2021	2021-09-21	North America	USA	Broad Institute Clinical Research Sequencing Platform	Infectious Disease Program, Broad Institute of Harvard and MIT	Siddle et al
EPI_ISL_3945830	USA/MA-CDCBI-CRSP_LZ5LJYHAN462JDZH/2021	2021-08-30	North America	USA	Broad Institute Clinical Research Sequencing Platform	Infectious Disease Program, Broad Institute of Harvard and MIT	Siddle et al
EPI_ISL_1744043	USA/MA-CDCBI-CRSP_LZBR5SMM2K5LQ5QA/2021	2021-04-14	North America	USA	Broad Institute Clinical Research Sequencing Platform	Infectious Disease Program, Broad Institute of Harvard and MIT	Siddle et al
EPI_ISL_1710405	USA/MA-CDCBI-CRSP_LZCCP6AEGL3AJ5JE/2021	2021-04-03	North America	USA	Broad Institute Clinical Research Sequencing Platform	Infectious Disease Program, Broad Institute of Harvard and MIT	Siddle et al
EPI_ISL_4517271	USA/MA-CDCBI-CRSP_LZCMSKE7YTZHOLPR/2021	2021-09-16	North America	USA	Broad Institute Clinical Research Sequencing Platform	Infectious Disease Program, Broad Institute of Harvard and MIT	Siddle et al
EPI_ISL_4094928	USA/MA-CDCBI-CRSP_LZHXQE22ZNNBWRNA/2021	2021-09-02	North America	USA	Broad Institute Clinical Research Sequencing Platform	Infectious Disease Program, Broad Institute of Harvard and MIT	Siddle et al
EPI_ISL_3937994	USA/MA-CDCBI-CRSP_LZKRRDTA6XQUJGGO/2021	2021-08-28	North America	USA	Broad Institute Clinical Research Sequencing Platform	Infectious Disease Program, Broad Institute of Harvard and MIT	Siddle et al
EPI_ISL_3945831	USA/MA-CDCBI-CRSP_LZTUEKGNPXQ2736Z/2021	2021-08-30	North America	USA	Broad Institute Clinical Research Sequencing Platform	Infectious Disease Program, Broad Institute of Harvard and MIT	Siddle et al
EPI_ISL_1744044	USA/MA-CDCBI-CRSP_M22TRY3CMSNUN2WF/2021	2021-04-14	North America	USA	Broad Institute Clinical Research Sequencing Platform	Infectious Disease Program, Broad Institute of Harvard and MIT	Siddle et al
EPI_ISL_4304440	USA/MA-CDCBI-CRSP_M26W2IPKI2LFDDB3/2021	2021-09-10	North America	USA	Broad Institute Clinical Research Sequencing Platform	Infectious Disease Program, Broad Institute of Harvard and MIT	Siddle et al
EPI_ISL_3945832	USA/MA-CDCBI-CRSP_M27AFLOE5LSSOXCM/2021	2021-08-30	North America	USA	Broad Institute Clinical Research Sequencing Platform	Infectious Disease Program, Broad Institute of Harvard and MIT	Siddle et al
EPI_ISL_4628407	USA/MA-CDCBI-CRSP_M2AB3ESVZOY4R267/2021	2021-09-20	North America	USA	Broad Institute Clinical Research Sequencing Platform	Infectious Disease Program, Broad Institute of Harvard and MIT	Siddle et al
EPI_ISL_4286101	USA/MA-CDCBI-CRSP_M2E44A4VFS34LFST/2021	2021-09-08	North America	USA	Broad Institute Clinical Research Sequencing Platform	Infectious Disease Program, Broad Institute of Harvard and MIT	Siddle et al
EPI_ISL_4094934	USA/MA-CDCBI-CRSP_M2ECIXDDTFRMHMF3/2021	2021-09-03	North America	USA	Broad Institute Clinical Research Sequencing Platform	Infectious Disease Program, Broad Institute of Harvard and MIT	Siddle et al
EPI_ISL_4729362	USA/MA-CDCBI-CRSP_M2EUCA7275DHH32P/2021	2021-09-22	North America	USA	Broad Institute Clinical Research Sequencing Platform	Infectious Disease Program, Broad Institute of Harvard and MIT	Siddle et al
EPI_ISL_4757937	USA/MA-CDCBI-CRSP_M2LDU4SHFZIY37JL/2021	2021-09-27	North America	USA	Broad Institute Clinical Research Sequencing Platform	Infectious Disease Program, Broad Institute of Harvard and MIT	Siddle et al
EPI_ISL_4729365	USA/MA-CDCBI-CRSP_M2NRWUA7IHEM2BIP/2021	2021-09-21	North America	USA	Broad Institute Clinical Research Sequencing Platform	Infectious Disease Program, Broad Institute of Harvard and MIT	Siddle et al
EPI_ISL_4517135	USA/MA-CDCBI-CRSP_M2NWVJRUQ77XUYHS/2021	2021-09-15	North America	USA	Broad Institute Clinical Research Sequencing Platform	Infectious Disease Program, Broad Institute of Harvard and MIT	Siddle et al
EPI_ISL_4628409	USA/MA-CDCBI-CRSP_M2QLYEGXLMZ7EH5O/2021	2021-09-20	North America	USA	Broad Institute Clinical Research Sequencing Platform	Infectious Disease Program, Broad Institute of Harvard and MIT	Siddle et al
EPI_ISL_1825408	USA/MA-CDCBI-CRSP_M2R6MR45JVM26QVX/2021	2021-04-23	North America	USA	Broad Institute Clinical Research Sequencing Platform	Infectious Disease Program, Broad Institute of Harvard and MIT	Siddle et al
EPI_ISL_4757938	USA/MA-CDCBI-CRSP_M2U2BXMJI6FIG2VR/2021	2021-09-26	North America	USA	Broad Institute Clinical Research Sequencing Platform	Infectious Disease Program, Broad Institute of Harvard and MIT	Siddle et al
EPI_ISL_4729495	USA/MA-CDCBI-CRSP_M33BFCJOA5YDCVFG/2021	2021-09-23	North America	USA	Broad Institute Clinical Research Sequencing Platform	Infectious Disease Program, Broad Institute of Harvard and MIT	Siddle et al
EPI_ISL_1971795	USA/MA-CDCBI-CRSP_M37ER5RDQVTLWNEK/2021	2021-04-28	North America	USA	Broad Institute Clinical Research Sequencing Platform	Infectious Disease Program, Broad Institute of Harvard and MIT	Siddle et al
EPI_ISL_4304154	USA/MA-CDCBI-CRSP_M3BZ4O7WXFLNV5TW/2021	2021-09-09	North America	USA	Broad Institute Clinical Research Sequencing Platform	Infectious Disease Program, Broad Institute of Harvard and MIT	Siddle et al
EPI_ISL_4286189	USA/MA-CDCBI-CRSP_M3D5DM7OWUDM662C/2021	2021-09-06	North America	USA	Broad Institute Clinical Research Sequencing Platform	Infectious Disease Program, Broad Institute of Harvard and MIT	Siddle et al
EPI_ISL_1918722	USA/MA-CDCBI-CRSP_M3HV5VVJYLJ53HIA/2021	2021-04-21	North America	USA	Broad Institute Clinical Research Sequencing Platform	Infectious Disease Program, Broad Institute of Harvard and MIT	Siddle et al
EPI_ISL_4454811	USA/MA-CDCBI-CRSP_M3J6XNLB2RCJKIHY/2021	2021-09-11	North America	USA	Broad Institute Clinical Research Sequencing Platform	Infectious Disease Program, Broad Institute of Harvard and MIT	Siddle et al
EPI_ISL_1744045	USA/MA-CDCBI-CRSP_M3KWG7KI3W5UPA4V/2021	2021-04-13	North America	USA	Broad Institute Clinical Research Sequencing Platform	Infectious Disease Program, Broad Institute of Harvard and MIT	Siddle et al
EPI_ISL_4517275	USA/MA-CDCBI-CRSP_M3QHDWASWKQWFHKO/2021	2021-09-16	North America	USA	Broad Institute Clinical Research Sequencing Platform	Infectious Disease Program, Broad Institute of Harvard and MIT	Siddle et al
EPI_ISL_4628411	USA/MA-CDCBI-CRSP_M3QNZIPES5KXX4QK/2021	2021-09-20	North America	USA	Broad Institute Clinical Research Sequencing Platform	Infectious Disease Program, Broad Institute of Harvard and MIT	Siddle et al
EPI_ISL_4286105	USA/MA-CDCBI-CRSP_M3UCGJYACH4ZGYGM/2021	2021-09-08	North America	USA	Broad Institute Clinical Research Sequencing Platform	Infectious Disease Program, Broad Institute of Harvard and MIT	Siddle et al
EPI_ISL_4094939	USA/MA-CDCBI-CRSP_M3VJJYAOO3SVWT4G/2021	2021-09-02	North America	USA	Broad Institute Clinical Research Sequencing Platform	Infectious Disease Program, Broad Institute of Harvard and MIT	Siddle et al
EPI_ISL_4497536	USA/MA-CDCBI-CRSP_M3ZQGHHN5K6IZLSH/2021	2021-09-14	North America	USA	Broad Institute Clinical Research Sequencing Platform	Infectious Disease Program, Broad Institute of Harvard and MIT	Siddle et al
EPI_ISL_3913617	USA/MA-CDCBI-CRSP_M3ZQPCRARJTHTWWS/2021	2021-08-24	North America	USA	Broad Institute Clinical Research Sequencing Platform	Infectious Disease Program, Broad Institute of Harvard and MIT	Siddle et al
EPI_ISL_4729497	USA/MA-CDCBI-CRSP_M45WW3RJEHIPXZPQ/2021	2021-09-21	North America	USA	Broad Institute Clinical Research Sequencing Platform	Infectious Disease Program, Broad Institute of Harvard and MIT	Siddle et al
EPI_ISL_2312184	USA/MA-CDCBI-CRSP_M47P25ZC333GUGG5/2021	2021-05-15	North America	USA	Broad Institute Clinical Research Sequencing Platform	Infectious Disease Program, Broad Institute of Harvard and MIT	Siddle et al
EPI_ISL_4095054	USA/MA-CDCBI-CRSP_M4AF3JBN6UXYQI7L/2021	2021-09-03	North America	USA	Broad Institute Clinical Research Sequencing Platform	Infectious Disease Program, Broad Institute of Harvard and MIT	Siddle et al
EPI_ISL_3913843	USA/MA-CDCBI-CRSP_M4AT2TZTKQYUO5JJ/2021	2021-08-25	North America	USA	Broad Institute Clinical Research Sequencing Platform	Infectious Disease Program, Broad Institute of Harvard and MIT	Siddle et al
EPI_ISL_4517278	USA/MA-CDCBI-CRSP_M4IZ4NXUKHTFIDSG/2021	2021-09-16	North America	USA	Broad Institute Clinical Research Sequencing Platform	Infectious Disease Program, Broad Institute of Harvard and MIT	Siddle et al
EPI_ISL_4517281	USA/MA-CDCBI-CRSP_M4JRZPQN3RYAETQ7/2021	2021-09-19	North America	USA	Broad Institute Clinical Research Sequencing Platform	Infectious Disease Program, Broad Institute of Harvard and MIT	Siddle et al
EPI_ISL_4497537	USA/MA-CDCBI-CRSP_M4LGLS3MBCGY54WP/2021	2021-09-14	North America	USA	Broad Institute Clinical Research Sequencing Platform	Infectious Disease Program, Broad Institute of Harvard and MIT	Siddle et al
EPI_ISL_2312185	USA/MA-CDCBI-CRSP_M4PTVAGP3RPHXSKQ/2021	2021-05-17	North America	USA	Broad Institute Clinical Research Sequencing Platform	Infectious Disease Program, Broad Institute of Harvard and MIT	Siddle et al
EPI_ISL_4285715	USA/MA-CDCBI-CRSP_M4QXYY47SC5RU6CA/2021	2021-09-09	North America	USA	Broad Institute Clinical Research Sequencing Platform	Infectious Disease Program, Broad Institute of Harvard and MIT	Siddle et al
EPI_ISL_3913846	USA/MA-CDCBI-CRSP_M4RU37PT5QNOKR22/2021	2021-08-26	North America	USA	Broad Institute Clinical Research Sequencing Platform	Infectious Disease Program, Broad Institute of Harvard and MIT	Siddle et al
EPI_ISL_4304442	USA/MA-CDCBI-CRSP_M4U7M3KHOQZR5HZH/2021	2021-09-10	North America	USA	Broad Institute Clinical Research Sequencing Platform	Infectious Disease Program, Broad Institute of Harvard and MIT	Siddle et al
EPI_ISL_4757945	USA/MA-CDCBI-CRSP_M4WNRCP26RD4J6BA/2021	2021-09-26	North America	USA	Broad Institute Clinical Research Sequencing Platform	Infectious Disease Program, Broad Institute of Harvard and MIT	Siddle et al
EPI_ISL_2312186	USA/MA-CDCBI-CRSP_M5676YB4AQ4WOHMK/2021	2021-05-20	North America	USA	Broad Institute Clinical Research Sequencing Platform	Infectious Disease Program, Broad Institute of Harvard and MIT	Siddle et al
EPI_ISL_3913848	USA/MA-CDCBI-CRSP_M56WFRBEBSYAW454/2021	2021-08-25	North America	USA	Broad Institute Clinical Research Sequencing Platform	Infectious Disease Program, Broad Institute of Harvard and MIT	Siddle et al
EPI_ISL_4516809	USA/MA-CDCBI-CRSP_M5DO6XANC472NNCM/2021	2021-09-17	North America	USA	Broad Institute Clinical Research Sequencing Platform	Infectious Disease Program, Broad Institute of Harvard and MIT	Siddle et al
EPI_ISL_4729499	USA/MA-CDCBI-CRSP_M5EHN5U6VRHGB3X5/2021	2021-09-23	North America	USA	Broad Institute Clinical Research Sequencing Platform	Infectious Disease Program, Broad Institute of Harvard and MIT	Siddle et al
EPI_ISL_4094941	USA/MA-CDCBI-CRSP_M5J25KQ4AM5ZHQRR/2021	2021-09-03	North America	USA	Broad Institute Clinical Research Sequencing Platform	Infectious Disease Program, Broad Institute of Harvard and MIT	Siddle et al
EPI_ISL_3913853	USA/MA-CDCBI-CRSP_M5KKO5YRQTV3R7AT/2021	2021-08-25	North America	USA	Broad Institute Clinical Research Sequencing Platform	Infectious Disease Program, Broad Institute of Harvard and MIT	Siddle et al
EPI_ISL_3913856	USA/MA-CDCBI-CRSP_M5NSRSWJ5DQSY3ZM/2021	2021-08-26	North America	USA	Broad Institute Clinical Research Sequencing Platform	Infectious Disease Program, Broad Institute of Harvard and MIT	Siddle et al
EPI_ISL_4286113	USA/MA-CDCBI-CRSP_M5SLRVAQFN6MSUQF/2021	2021-09-08	North America	USA	Broad Institute Clinical Research Sequencing Platform	Infectious Disease Program, Broad Institute of Harvard and MIT	Siddle et al
EPI_ISL_4094829	USA/MA-CDCBI-CRSP_M5V4OIOMCX2A4G7P/2021	2021-09-02	North America	USA	Broad Institute Clinical Research Sequencing Platform	Infectious Disease Program, Broad Institute of Harvard and MIT	Siddle et al
EPI_ISL_4094947	USA/MA-CDCBI-CRSP_M5ZNVIUQ2DY4HAKJ/2021	2021-09-02	North America	USA	Broad Institute Clinical Research Sequencing Platform	Infectious Disease Program, Broad Institute of Harvard and MIT	Siddle et al
EPI_ISL_4497539	USA/MA-CDCBI-CRSP_M64GQRKP23ETDK43/2021	2021-09-15	North America	USA	Broad Institute Clinical Research Sequencing Platform	Infectious Disease Program, Broad Institute of Harvard and MIT	Siddle et al
EPI_ISL_4094817	USA/MA-CDCBI-CRSP_M67S2BLLMREKYBPO/2021	2021-09-04	North America	USA	Broad Institute Clinical Research Sequencing Platform	Infectious Disease Program, Broad Institute of Harvard and MIT	Siddle et al
EPI_ISL_4517284	USA/MA-CDCBI-CRSP_M6DDPIIXCKWDSHYX/2021	2021-09-18	North America	USA	Broad Institute Clinical Research Sequencing Platform	Infectious Disease Program, Broad Institute of Harvard and MIT	Siddle et al
EPI_ISL_4517287	USA/MA-CDCBI-CRSP_M6E5YI7JWOINW6CK/2021	2021-09-19	North America	USA	Broad Institute Clinical Research Sequencing Platform	Infectious Disease Program, Broad Institute of Harvard and MIT	Siddle et al
EPI_ISL_1968239	USA/MA-CDCBI-CRSP_M6KSM3V6OCG4JBX6/2021	2021-04-26	North America	USA	Broad Institute Clinical Research Sequencing Platform	Infectious Disease Program, Broad Institute of Harvard and MIT	Siddle et al
EPI_ISL_3938024	USA/MA-CDCBI-CRSP_M6LOBCXFY67QSM2E/2021	2021-08-28	North America	USA	Broad Institute Clinical Research Sequencing Platform	Infectious Disease Program, Broad Institute of Harvard and MIT	Siddle et al
EPI_ISL_1744046	USA/MA-CDCBI-CRSP_M6M5S7LWPFZIBIVD/2021	2021-04-14	North America	USA	Broad Institute Clinical Research Sequencing Platform	Infectious Disease Program, Broad Institute of Harvard and MIT	Siddle et al
EPI_ISL_1968240	USA/MA-CDCBI-CRSP_M6NDXJOYALQ5RCLS/2021	2021-04-26	North America	USA	Broad Institute Clinical Research Sequencing Platform	Infectious Disease Program, Broad Institute of Harvard and MIT	Siddle et al
EPI_ISL_4757953	USA/MA-CDCBI-CRSP_M6RSQEKSMELHTLEB/2021	2021-09-24	North America	USA	Broad Institute Clinical Research Sequencing Platform	Infectious Disease Program, Broad Institute of Harvard and MIT	Siddle et al
EPI_ISL_3913859	USA/MA-CDCBI-CRSP_M6XVE6UBQS3EFT7Y/2021	2021-08-26	North America	USA	Broad Institute Clinical Research Sequencing Platform	Infectious Disease Program, Broad Institute of Harvard and MIT	Siddle et al
EPI_ISL_3938026	USA/MA-CDCBI-CRSP_M72TNGDFHXQYYG2S/2021	2021-08-26	North America	USA	Broad Institute Clinical Research Sequencing Platform	Infectious Disease Program, Broad Institute of Harvard and MIT	Siddle et al
EPI_ISL_3945833	USA/MA-CDCBI-CRSP_M73CFXXPSAPGKGQF/2021	2021-08-30	North America	USA	Broad Institute Clinical Research Sequencing Platform	Infectious Disease Program, Broad Institute of Harvard and MIT	Siddle et al
EPI_ISL_1825416	USA/MA-CDCBI-CRSP_M73SK3BJ5PS2SQWU/2021	2021-04-23	North America	USA	Broad Institute Clinical Research Sequencing Platform	Infectious Disease Program, Broad Institute of Harvard and MIT	Siddle et al
EPI_ISL_4304444	USA/MA-CDCBI-CRSP_M76YW4MF44NYECGI/2021	2021-09-10	North America	USA	Broad Institute Clinical Research Sequencing Platform	Infectious Disease Program, Broad Institute of Harvard and MIT	Siddle et al
EPI_ISL_1710470	USA/MA-CDCBI-CRSP_M77IAPSOD6E5YB4Q/2021	2021-04-02	North America	USA	Broad Institute Clinical Research Sequencing Platform	Infectious Disease Program, Broad Institute of Harvard and MIT	Siddle et al
EPI_ISL_4497540	USA/MA-CDCBI-CRSP_M7FNZFAMS6MHZ7RL/2021	2021-09-14	North America	USA	Broad Institute Clinical Research Sequencing Platform	Infectious Disease Program, Broad Institute of Harvard and MIT	Siddle et al
EPI_ISL_4454813	USA/MA-CDCBI-CRSP_M7FZLZY2U5NCR3DJ/2021	2021-09-13	North America	USA	Broad Institute Clinical Research Sequencing Platform	Infectious Disease Program, Broad Institute of Harvard and MIT	Siddle et al
EPI_ISL_1744047	USA/MA-CDCBI-CRSP_M7JFHO4WVYGXHKS4/2021	2021-04-13	North America	USA	Broad Institute Clinical Research Sequencing Platform	Infectious Disease Program, Broad Institute of Harvard and MIT	Siddle et al
EPI_ISL_3938028	USA/MA-CDCBI-CRSP_M7R5UK7DJJSO5LIV/2021	2021-08-26	North America	USA	Broad Institute Clinical Research Sequencing Platform	Infectious Disease Program, Broad Institute of Harvard and MIT	Siddle et al
EPI_ISL_4454815	USA/MA-CDCBI-CRSP_M7UYU3WEV6LKADYG/2021	2021-09-12	North America	USA	Broad Institute Clinical Research Sequencing Platform	Infectious Disease Program, Broad Institute of Harvard and MIT	Siddle et al
EPI_ISL_4094832	USA/MA-CDCBI-CRSP_M7X4QJGWQ5FMSAJQ/2021	2021-09-02	North America	USA	Broad Institute Clinical Research Sequencing Platform	Infectious Disease Program, Broad Institute of Harvard and MIT	Siddle et al
EPI_ISL_4094952	USA/MA-CDCBI-CRSP_MA346EDA4DFONRFC/2021	2021-09-02	North America	USA	Broad Institute Clinical Research Sequencing Platform	Infectious Disease Program, Broad Institute of Harvard and MIT	Siddle et al
EPI_ISL_4729371	USA/MA-CDCBI-CRSP_MAAIZMHDFGNOSTSB/2021	2021-09-22	North America	USA	Broad Institute Clinical Research Sequencing Platform	Infectious Disease Program, Broad Institute of Harvard and MIT	Siddle et al
EPI_ISL_4516812	USA/MA-CDCBI-CRSP_MAF4XRG3XDVTWG3Z/2021	2021-09-17	North America	USA	Broad Institute Clinical Research Sequencing Platform	Infectious Disease Program, Broad Institute of Harvard and MIT	Siddle et al
EPI_ISL_4286205	USA/MA-CDCBI-CRSP_MAGHMBIW3MXU4CRJ/2021	2021-09-05	North America	USA	Broad Institute Clinical Research Sequencing Platform	Infectious Disease Program, Broad Institute of Harvard and MIT	Siddle et al
EPI_ISL_4729373	USA/MA-CDCBI-CRSP_MAM6HIKCOCV7TXTR/2021	2021-09-21	North America	USA	Broad Institute Clinical Research Sequencing Platform	Infectious Disease Program, Broad Institute of Harvard and MIT	Siddle et al
EPI_ISL_3913861	USA/MA-CDCBI-CRSP_MAPNME7HLHPWYQNW/2021	2021-08-25	North America	USA	Broad Institute Clinical Research Sequencing Platform	Infectious Disease Program, Broad Institute of Harvard and MIT	Siddle et al
EPI_ISL_1744048	USA/MA-CDCBI-CRSP_MAZ3CX4L4OTJ5V2K/2021	2021-04-14	North America	USA	Broad Institute Clinical Research Sequencing Platform	Infectious Disease Program, Broad Institute of Harvard and MIT	Siddle et al
EPI_ISL_4094822	USA/MA-CDCBI-CRSP_MB6DEZLFHJAPI2SY/2021	2021-09-04	North America	USA	Broad Institute Clinical Research Sequencing Platform	Infectious Disease Program, Broad Institute of Harvard and MIT	Siddle et al
EPI_ISL_4628413	USA/MA-CDCBI-CRSP_MB7FBL2V5BNJ4TOP/2021	2021-09-19	North America	USA	Broad Institute Clinical Research Sequencing Platform	Infectious Disease Program, Broad Institute of Harvard and MIT	Siddle et al
EPI_ISL_4286209	USA/MA-CDCBI-CRSP_MBPP54EY7ZNWUGFV/2021	2021-09-05	North America	USA	Broad Institute Clinical Research Sequencing Platform	Infectious Disease Program, Broad Institute of Harvard and MIT	Siddle et al
EPI_ISL_4304446	USA/MA-CDCBI-CRSP_MBR2Q5IGENURSA6Z/2021	2021-09-10	North America	USA	Broad Institute Clinical Research Sequencing Platform	Infectious Disease Program, Broad Institute of Harvard and MIT	Siddle et al
EPI_ISL_1918723	USA/MA-CDCBI-CRSP_MBRQRWZDVSL77BXR/2021	2021-04-22	North America	USA	Broad Institute Clinical Research Sequencing Platform	Infectious Disease Program, Broad Institute of Harvard and MIT	Siddle et al
EPI_ISL_4454817	USA/MA-CDCBI-CRSP_MBSMUYDO5SVSR3FZ/2021	2021-09-13	North America	USA	Broad Institute Clinical Research Sequencing Platform	Infectious Disease Program, Broad Institute of Harvard and MIT	Siddle et al
EPI_ISL_4094835	USA/MA-CDCBI-CRSP_MBSX2KMZISTPQSWZ/2021	2021-08-24	North America	USA	Broad Institute Clinical Research Sequencing Platform	Infectious Disease Program, Broad Institute of Harvard and MIT	Siddle et al
EPI_ISL_1968242	USA/MA-CDCBI-CRSP_MBTHOXJX5ACGZP45/2021	2021-04-27	North America	USA	Broad Institute Clinical Research Sequencing Platform	Infectious Disease Program, Broad Institute of Harvard and MIT	Siddle et al
EPI_ISL_4729375	USA/MA-CDCBI-CRSP_MBWH3JUXUS3QPVHM/2021	2021-09-21	North America	USA	Broad Institute Clinical Research Sequencing Platform	Infectious Disease Program, Broad Institute of Harvard and MIT	Siddle et al
EPI_ISL_4094837	USA/MA-CDCBI-CRSP_MC3GVY2O62NB2IM2/2021	2021-09-02	North America	USA	Broad Institute Clinical Research Sequencing Platform	Infectious Disease Program, Broad Institute of Harvard and MIT	Siddle et al
EPI_ISL_4628414	USA/MA-CDCBI-CRSP_MC64JF2UYUYERWJF/2021	2021-09-20	North America	USA	Broad Institute Clinical Research Sequencing Platform	Infectious Disease Program, Broad Institute of Harvard and MIT	Siddle et al
EPI_ISL_4497542	USA/MA-CDCBI-CRSP_MC6A2JUBUQ7VMDGI/2021	2021-09-14	North America	USA	Broad Institute Clinical Research Sequencing Platform	Infectious Disease Program, Broad Institute of Harvard and MIT	Siddle et al
EPI_ISL_4729379	USA/MA-CDCBI-CRSP_MCB2UGESTVE2HXJX/2021	2021-09-21	North America	USA	Broad Institute Clinical Research Sequencing Platform	Infectious Disease Program, Broad Institute of Harvard and MIT	Siddle et al
EPI_ISL_4497543	USA/MA-CDCBI-CRSP_MCBOGL7CHSG2W6TP/2021	2021-09-14	North America	USA	Broad Institute Clinical Research Sequencing Platform	Infectious Disease Program, Broad Institute of Harvard and MIT	Siddle et al
EPI_ISL_1968243	USA/MA-CDCBI-CRSP_MCJHUPAIYJEBBESM/2021	2021-04-26	North America	USA	Broad Institute Clinical Research Sequencing Platform	Infectious Disease Program, Broad Institute of Harvard and MIT	Siddle et al
EPI_ISL_2312188	USA/MA-CDCBI-CRSP_MCJIG6NNCVBTMLZB/2021	2021-05-21	North America	USA	Broad Institute Clinical Research Sequencing Platform	Infectious Disease Program, Broad Institute of Harvard and MIT	Siddle et al
EPI_ISL_1744049	USA/MA-CDCBI-CRSP_MCM3S3QWBBOKCML6/2021	2021-04-14	North America	USA	Broad Institute Clinical Research Sequencing Platform	Infectious Disease Program, Broad Institute of Harvard and MIT	Siddle et al
EPI_ISL_4094827	USA/MA-CDCBI-CRSP_MCOCKQAKIJGGE745/2021	2021-09-04	North America	USA	Broad Institute Clinical Research Sequencing Platform	Infectious Disease Program, Broad Institute of Harvard and MIT	Siddle et al
EPI_ISL_4095059	USA/MA-CDCBI-CRSP_MCTWET7REVGCIRHI/2021	2021-09-03	North America	USA	Broad Institute Clinical Research Sequencing Platform	Infectious Disease Program, Broad Institute of Harvard and MIT	Siddle et al
EPI_ISL_1825601	USA/MA-CDCBI-CRSP_MCXZNVMSPWONVBYV/2021	2021-04-23	North America	USA	Broad Institute Clinical Research Sequencing Platform	Infectious Disease Program, Broad Institute of Harvard and MIT	Siddle et al
EPI_ISL_4286213	USA/MA-CDCBI-CRSP_MDCW7P5LMWCLKQD4/2021	2021-09-07	North America	USA	Broad Institute Clinical Research Sequencing Platform	Infectious Disease Program, Broad Institute of Harvard and MIT	Siddle et al
EPI_ISL_4304448	USA/MA-CDCBI-CRSP_MDCY3CLGSVPGNMQ4/2021	2021-09-10	North America	USA	Broad Institute Clinical Research Sequencing Platform	Infectious Disease Program, Broad Institute of Harvard and MIT	Siddle et al
EPI_ISL_4095065	USA/MA-CDCBI-CRSP_MDKCS7J3YS2RPBWV/2021	2021-08-30	North America	USA	Broad Institute Clinical Research Sequencing Platform	Infectious Disease Program, Broad Institute of Harvard and MIT	Siddle et al
EPI_ISL_4286218	USA/MA-CDCBI-CRSP_MDKLEYNXUESFDBQK/2021	2021-09-05	North America	USA	Broad Institute Clinical Research Sequencing Platform	Infectious Disease Program, Broad Institute of Harvard and MIT	Siddle et al
EPI_ISL_4304156	USA/MA-CDCBI-CRSP_MDTCLMD4VG5F6KAI/2021	2021-09-09	North America	USA	Broad Institute Clinical Research Sequencing Platform	Infectious Disease Program, Broad Institute of Harvard and MIT	Siddle et al
EPI_ISL_2312189	USA/MA-CDCBI-CRSP_MDXMJ2AAPNL3VNHY/2021	2021-05-14	North America	USA	Broad Institute Clinical Research Sequencing Platform	Infectious Disease Program, Broad Institute of Harvard and MIT	Siddle et al
EPI_ISL_4517290	USA/MA-CDCBI-CRSP_ME2SZHB3R3XO2JUR/2021	2021-09-16	North America	USA	Broad Institute Clinical Research Sequencing Platform	Infectious Disease Program, Broad Institute of Harvard and MIT	Siddle et al
EPI_ISL_3938032	USA/MA-CDCBI-CRSP_ME5FA56AJ4URP732/2021	2021-08-26	North America	USA	Broad Institute Clinical Research Sequencing Platform	Infectious Disease Program, Broad Institute of Harvard and MIT	Siddle et al
EPI_ISL_1968245	USA/MA-CDCBI-CRSP_ME7PVNZ5CRKOPECD/2021	2021-04-27	North America	USA	Broad Institute Clinical Research Sequencing Platform	Infectious Disease Program, Broad Institute of Harvard and MIT	Siddle et al
EPI_ISL_2104097	USA/MA-CDCBI-CRSP_ME7WURO2GYC2Z3IL/2021	2021-05-05	North America	USA	Broad Institute Clinical Research Sequencing Platform	Infectious Disease Program, Broad Institute of Harvard and MIT	Siddle et al
EPI_ISL_4517293	USA/MA-CDCBI-CRSP_MEEDQW4HLMTPL2KR/2021	2021-09-18	North America	USA	Broad Institute Clinical Research Sequencing Platform	Infectious Disease Program, Broad Institute of Harvard and MIT	Siddle et al
EPI_ISL_4304450	USA/MA-CDCBI-CRSP_MEHMSU6CIWLTGNTH/2021	2021-09-11	North America	USA	Broad Institute Clinical Research Sequencing Platform	Infectious Disease Program, Broad Institute of Harvard and MIT	Siddle et al
EPI_ISL_4454820	USA/MA-CDCBI-CRSP_MEHNNXPLMVYYKODI/2021	2021-09-13	North America	USA	Broad Institute Clinical Research Sequencing Platform	Infectious Disease Program, Broad Institute of Harvard and MIT	Siddle et al
EPI_ISL_4094839	USA/MA-CDCBI-CRSP_MELBVV7YICZMAEN4/2021	2021-08-31	North America	USA	Broad Institute Clinical Research Sequencing Platform	Infectious Disease Program, Broad Institute of Harvard and MIT	Siddle et al
EPI_ISL_4094843	USA/MA-CDCBI-CRSP_MERMMCPAADOQXAL4/2021	2021-09-04	North America	USA	Broad Institute Clinical Research Sequencing Platform	Infectious Disease Program, Broad Institute of Harvard and MIT	Siddle et al
EPI_ISL_4304158	USA/MA-CDCBI-CRSP_MESS7EFOX6KL4C34/2021	2021-09-09	North America	USA	Broad Institute Clinical Research Sequencing Platform	Infectious Disease Program, Broad Institute of Harvard and MIT	Siddle et al
EPI_ISL_4497544	USA/MA-CDCBI-CRSP_MF3W6A6JNW7WJ2O6/2021	2021-09-14	North America	USA	Broad Institute Clinical Research Sequencing Platform	Infectious Disease Program, Broad Institute of Harvard and MIT	Siddle et al
EPI_ISL_4497545	USA/MA-CDCBI-CRSP_MF6WHCSLUDZA656C/2021	2021-09-14	North America	USA	Broad Institute Clinical Research Sequencing Platform	Infectious Disease Program, Broad Institute of Harvard and MIT	Siddle et al
EPI_ISL_4095070	USA/MA-CDCBI-CRSP_MF6ZJCENR6KG44HA/2021	2021-09-01	North America	USA	Broad Institute Clinical Research Sequencing Platform	Infectious Disease Program, Broad Institute of Harvard and MIT	Siddle et al
EPI_ISL_1710441	USA/MA-CDCBI-CRSP_MF737B7I4UWS3K7N/2021	2021-04-04	North America	USA	Broad Institute Clinical Research Sequencing Platform	Infectious Disease Program, Broad Institute of Harvard and MIT	Siddle et al
EPI_ISL_4628416	USA/MA-CDCBI-CRSP_MFGD3IVJKPURLIGE/2021	2021-09-19	North America	USA	Broad Institute Clinical Research Sequencing Platform	Infectious Disease Program, Broad Institute of Harvard and MIT	Siddle et al
EPI_ISL_4454822	USA/MA-CDCBI-CRSP_MFJO7ECBHC4VWBG5/2021	2021-09-13	North America	USA	Broad Institute Clinical Research Sequencing Platform	Infectious Disease Program, Broad Institute of Harvard and MIT	Siddle et al
EPI_ISL_1744050	USA/MA-CDCBI-CRSP_MFKSEF7F4ZBJ6PAZ/2021	2021-04-14	North America	USA	Broad Institute Clinical Research Sequencing Platform	Infectious Disease Program, Broad Institute of Harvard and MIT	Siddle et al
EPI_ISL_4094842	USA/MA-CDCBI-CRSP_MFLZOTFGMQWXLZDK/2021	2021-09-02	North America	USA	Broad Institute Clinical Research Sequencing Platform	Infectious Disease Program, Broad Institute of Harvard and MIT	Siddle et al
EPI_ISL_4285719	USA/MA-CDCBI-CRSP_MFMPEZME4LBLWBA2/2021	2021-09-09	North America	USA	Broad Institute Clinical Research Sequencing Platform	Infectious Disease Program, Broad Institute of Harvard and MIT	Siddle et al
EPI_ISL_4095075	USA/MA-CDCBI-CRSP_MFQSNSITZ3JLLXH3/2021	2021-09-01	North America	USA	Broad Institute Clinical Research Sequencing Platform	Infectious Disease Program, Broad Institute of Harvard and MIT	Siddle et al
EPI_ISL_1918725	USA/MA-CDCBI-CRSP_MFVH3GH3RQI34GUF/2021	2021-04-21	North America	USA	Broad Institute Clinical Research Sequencing Platform	Infectious Disease Program, Broad Institute of Harvard and MIT	Siddle et al
EPI_ISL_4094846	USA/MA-CDCBI-CRSP_MG6Q7R6FFJFF5OFK/2021	2021-09-02	North America	USA	Broad Institute Clinical Research Sequencing Platform	Infectious Disease Program, Broad Institute of Harvard and MIT	Siddle et al
EPI_ISL_3913864	USA/MA-CDCBI-CRSP_MGEVFAUNYR5EI2UJ/2021	2021-08-26	North America	USA	Broad Institute Clinical Research Sequencing Platform	Infectious Disease Program, Broad Institute of Harvard and MIT	Siddle et al
EPI_ISL_4304160	USA/MA-CDCBI-CRSP_MGK2A2VMGDH5TRIR/2021	2021-09-09	North America	USA	Broad Institute Clinical Research Sequencing Platform	Infectious Disease Program, Broad Institute of Harvard and MIT	Siddle et al
EPI_ISL_4517299	USA/MA-CDCBI-CRSP_MGNZP3SZF723GGRI/2021	2021-09-18	North America	USA	Broad Institute Clinical Research Sequencing Platform	Infectious Disease Program, Broad Institute of Harvard and MIT	Siddle et al
EPI_ISL_4094977	USA/MA-CDCBI-CRSP_MGP6UN2NRYA6GAOT/2021	2021-09-02	North America	USA	Broad Institute Clinical Research Sequencing Platform	Infectious Disease Program, Broad Institute of Harvard and MIT	Siddle et al
EPI_ISL_1825622	USA/MA-CDCBI-CRSP_MGTDHT4N7ZMSKVHJ/2021	2021-04-23	North America	USA	Broad Institute Clinical Research Sequencing Platform	Infectious Disease Program, Broad Institute of Harvard and MIT	Siddle et al
EPI_ISL_4304452	USA/MA-CDCBI-CRSP_MGTHQYFTIP7QWNPP/2021	2021-09-10	North America	USA	Broad Institute Clinical Research Sequencing Platform	Infectious Disease Program, Broad Institute of Harvard and MIT	Siddle et al
EPI_ISL_4517143	USA/MA-CDCBI-CRSP_MGUW2SCBK2VZ74WK/2021	2021-09-15	North America	USA	Broad Institute Clinical Research Sequencing Platform	Infectious Disease Program, Broad Institute of Harvard and MIT	Siddle et al
EPI_ISL_4286222	USA/MA-CDCBI-CRSP_MGXLUG5W7SGC7NBQ/2021	2021-09-07	North America	USA	Broad Institute Clinical Research Sequencing Platform	Infectious Disease Program, Broad Institute of Harvard and MIT	Siddle et al
EPI_ISL_4729503	USA/MA-CDCBI-CRSP_MH5GGXXRVWRUBG2R/2021	2021-09-23	North America	USA	Broad Institute Clinical Research Sequencing Platform	Infectious Disease Program, Broad Institute of Harvard and MIT	Siddle et al
EPI_ISL_4094850	USA/MA-CDCBI-CRSP_MHBA6KNNX5MRGAQL/2021	2021-09-01	North America	USA	Broad Institute Clinical Research Sequencing Platform	Infectious Disease Program, Broad Institute of Harvard and MIT	Siddle et al
EPI_ISL_3913867	USA/MA-CDCBI-CRSP_MHI57OD7GNXERZXF/2021	2021-08-25	North America	USA	Broad Institute Clinical Research Sequencing Platform	Infectious Disease Program, Broad Institute of Harvard and MIT	Siddle et al
EPI_ISL_4304454	USA/MA-CDCBI-CRSP_MHPJQWUT6W4SYOET/2021	2021-09-10	North America	USA	Broad Institute Clinical Research Sequencing Platform	Infectious Disease Program, Broad Institute of Harvard and MIT	Siddle et al
EPI_ISL_1744051	USA/MA-CDCBI-CRSP_MHPUJEIMHLRTKS4T/2021	2021-04-13	North America	USA	Broad Institute Clinical Research Sequencing Platform	Infectious Disease Program, Broad Institute of Harvard and MIT	Siddle et al
EPI_ISL_4757959	USA/MA-CDCBI-CRSP_MHQRPDC5GCVN53ZW/2021	2021-09-26	North America	USA	Broad Institute Clinical Research Sequencing Platform	Infectious Disease Program, Broad Institute of Harvard and MIT	Siddle et al
EPI_ISL_3938036	USA/MA-CDCBI-CRSP_MHRCQMKDA654BCD2/2021	2021-08-26	North America	USA	Broad Institute Clinical Research Sequencing Platform	Infectious Disease Program, Broad Institute of Harvard and MIT	Siddle et al
EPI_ISL_1710304	USA/MA-CDCBI-CRSP_MHXSPUWKYKIX3LAF/2021	2021-03-23	North America	USA	Broad Institute Clinical Research Sequencing Platform	Infectious Disease Program, Broad Institute of Harvard and MIT	Siddle et al
EPI_ISL_4497546	USA/MA-CDCBI-CRSP_MHYZWUBQ4LAFN2KN/2021	2021-09-14	North America	USA	Broad Institute Clinical Research Sequencing Platform	Infectious Disease Program, Broad Institute of Harvard and MIT	Siddle et al
EPI_ISL_3913869	USA/MA-CDCBI-CRSP_MIEGT7ZSBQ4GTMYH/2021	2021-08-26	North America	USA	Broad Institute Clinical Research Sequencing Platform	Infectious Disease Program, Broad Institute of Harvard and MIT	Siddle et al
EPI_ISL_4286121	USA/MA-CDCBI-CRSP_MIFIXFC2U2OQNSE4/2021	2021-09-08	North America	USA	Broad Institute Clinical Research Sequencing Platform	Infectious Disease Program, Broad Institute of Harvard and MIT	Siddle et al
EPI_ISL_4517146	USA/MA-CDCBI-CRSP_MIJ5UJ7LBAAVEUP7/2021	2021-09-16	North America	USA	Broad Institute Clinical Research Sequencing Platform	Infectious Disease Program, Broad Institute of Harvard and MIT	Siddle et al
EPI_ISL_2104099	USA/MA-CDCBI-CRSP_MIQMYIS5PAVQZS6B/2021	2021-05-05	North America	USA	Broad Institute Clinical Research Sequencing Platform	Infectious Disease Program, Broad Institute of Harvard and MIT	Siddle et al
EPI_ISL_4304456	USA/MA-CDCBI-CRSP_MIT5AZ3N2DRODR47/2021	2021-09-10	North America	USA	Broad Institute Clinical Research Sequencing Platform	Infectious Disease Program, Broad Institute of Harvard and MIT	Siddle et al
EPI_ISL_2104100	USA/MA-CDCBI-CRSP_MIV656BEK57K6AFJ/2021	2021-05-06	North America	USA	Broad Institute Clinical Research Sequencing Platform	Infectious Disease Program, Broad Institute of Harvard and MIT	Siddle et al
EPI_ISL_4094855	USA/MA-CDCBI-CRSP_MJ36IB2Z2BNIDKG7/2021	2021-09-02	North America	USA	Broad Institute Clinical Research Sequencing Platform	Infectious Disease Program, Broad Institute of Harvard and MIT	Siddle et al
EPI_ISL_4757960	USA/MA-CDCBI-CRSP_MJ3UMSYCCDKO3PAW/2021	2021-09-27	North America	USA	Broad Institute Clinical Research Sequencing Platform	Infectious Disease Program, Broad Institute of Harvard and MIT	Siddle et al
EPI_ISL_4286225	USA/MA-CDCBI-CRSP_MJ6PEW325EWEV2OV/2021	2021-09-05	North America	USA	Broad Institute Clinical Research Sequencing Platform	Infectious Disease Program, Broad Institute of Harvard and MIT	Siddle et al
EPI_ISL_3938038	USA/MA-CDCBI-CRSP_MJJOJBDKDDT5XGR6/2021	2021-08-26	North America	USA	Broad Institute Clinical Research Sequencing Platform	Infectious Disease Program, Broad Institute of Harvard and MIT	Siddle et al
EPI_ISL_4094847	USA/MA-CDCBI-CRSP_MJKB5U3VMIEAGLKW/2021	2021-08-31	North America	USA	Broad Institute Clinical Research Sequencing Platform	Infectious Disease Program, Broad Institute of Harvard and MIT	Siddle et al
EPI_ISL_3913872	USA/MA-CDCBI-CRSP_MJRIQQXQ3GDNEECO/2021	2021-08-26	North America	USA	Broad Institute Clinical Research Sequencing Platform	Infectious Disease Program, Broad Institute of Harvard and MIT	Siddle et al
EPI_ISL_1968247	USA/MA-CDCBI-CRSP_MJRZLSZZUPKD3V2Q/2021	2021-04-26	North America	USA	Broad Institute Clinical Research Sequencing Platform	Infectious Disease Program, Broad Institute of Harvard and MIT	Siddle et al
EPI_ISL_4488225	USA/MA-CDCBI-CRSP_MK33KVDA3GFWG2GG/2021	2021-09-13	North America	USA	Broad Institute Clinical Research Sequencing Platform	Infectious Disease Program, Broad Institute of Harvard and MIT	Siddle et al
EPI_ISL_1744052	USA/MA-CDCBI-CRSP_MKCDUZCUJMO3ZJZD/2021	2021-04-14	North America	USA	Broad Institute Clinical Research Sequencing Platform	Infectious Disease Program, Broad Institute of Harvard and MIT	Siddle et al
EPI_ISL_4094853	USA/MA-CDCBI-CRSP_MKCKE7PUBZWFWO32/2021	2021-09-04	North America	USA	Broad Institute Clinical Research Sequencing Platform	Infectious Disease Program, Broad Institute of Harvard and MIT	Siddle et al
EPI_ISL_1825379	USA/MA-CDCBI-CRSP_MKMYIOJUJCPLA3AS/2021	2021-04-23	North America	USA	Broad Institute Clinical Research Sequencing Platform	Infectious Disease Program, Broad Institute of Harvard and MIT	Siddle et al
EPI_ISL_4638726	USA/MA-CDCBI-CRSP_MKQ3C3UKI4YKAWDI/2021	2021-09-20	North America	USA	Broad Institute Clinical Research Sequencing Platform	Infectious Disease Program, Broad Institute of Harvard and MIT	Siddle et al
EPI_ISL_4729509	USA/MA-CDCBI-CRSP_MKWM2WRBD2ECSA3M/2021	2021-09-23	North America	USA	Broad Institute Clinical Research Sequencing Platform	Infectious Disease Program, Broad Institute of Harvard and MIT	Siddle et al
EPI_ISL_2312193	USA/MA-CDCBI-CRSP_MKY3UN2A63OA2RLI/2021	2021-05-17	North America	USA	Broad Institute Clinical Research Sequencing Platform	Infectious Disease Program, Broad Institute of Harvard and MIT	Siddle et al
EPI_ISL_3945837	USA/MA-CDCBI-CRSP_MKZF3ESJSWEYH4ZJ/2021	2021-08-30	North America	USA	Broad Institute Clinical Research Sequencing Platform	Infectious Disease Program, Broad Institute of Harvard and MIT	Siddle et al
EPI_ISL_4304460	USA/MA-CDCBI-CRSP_ML2SSHE45PLENNOW/2021	2021-09-10	North America	USA	Broad Institute Clinical Research Sequencing Platform	Infectious Disease Program, Broad Institute of Harvard and MIT	Siddle et al
EPI_ISL_3913877	USA/MA-CDCBI-CRSP_ML3DQTIFYZSTY4JG/2021	2021-08-26	North America	USA	Broad Institute Clinical Research Sequencing Platform	Infectious Disease Program, Broad Institute of Harvard and MIT	Siddle et al
EPI_ISL_4517303	USA/MA-CDCBI-CRSP_MLHVNP4EXL7VW7UE/2021	2021-09-15	North America	USA	Broad Institute Clinical Research Sequencing Platform	Infectious Disease Program, Broad Institute of Harvard and MIT	Siddle et al
EPI_ISL_3945838	USA/MA-CDCBI-CRSP_MLHXVKJV5RAMFIYG/2021	2021-08-30	North America	USA	Broad Institute Clinical Research Sequencing Platform	Infectious Disease Program, Broad Institute of Harvard and MIT	Siddle et al
EPI_ISL_4517306	USA/MA-CDCBI-CRSP_MLJRJ2GQTZD54QIS/2021	2021-09-18	North America	USA	Broad Institute Clinical Research Sequencing Platform	Infectious Disease Program, Broad Institute of Harvard and MIT	Siddle et al
EPI_ISL_4095080	USA/MA-CDCBI-CRSP_MLN5OLJGDFYTZFPS/2021	2021-09-01	North America	USA	Broad Institute Clinical Research Sequencing Platform	Infectious Disease Program, Broad Institute of Harvard and MIT	Siddle et al
EPI_ISL_4094982	USA/MA-CDCBI-CRSP_MLQSZU6TWV23WEE3/2021	2021-09-02	North America	USA	Broad Institute Clinical Research Sequencing Platform	Infectious Disease Program, Broad Institute of Harvard and MIT	Siddle et al
EPI_ISL_3938005	USA/MA-CDCBI-CRSP_MLROXO2DIGTIALWN/2021	2021-08-27	North America	USA	Broad Institute Clinical Research Sequencing Platform	Infectious Disease Program, Broad Institute of Harvard and MIT	Siddle et al
EPI_ISL_4729511	USA/MA-CDCBI-CRSP_MLSCUDQ5LJ3X2NG2/2021	2021-09-21	North America	USA	Broad Institute Clinical Research Sequencing Platform	Infectious Disease Program, Broad Institute of Harvard and MIT	Siddle et al
EPI_ISL_4517152	USA/MA-CDCBI-CRSP_MLUB7OEWDYUWSKGQ/2021	2021-09-15	North America	USA	Broad Institute Clinical Research Sequencing Platform	Infectious Disease Program, Broad Institute of Harvard and MIT	Siddle et al
EPI_ISL_3938007	USA/MA-CDCBI-CRSP_MLZRJCGAF4ASO5Q3/2021	2021-08-27	North America	USA	Broad Institute Clinical Research Sequencing Platform	Infectious Disease Program, Broad Institute of Harvard and MIT	Siddle et al
EPI_ISL_3913622	USA/MA-CDCBI-CRSP_MMEAJ4H5JY7AIMLD/2021	2021-08-24	North America	USA	Broad Institute Clinical Research Sequencing Platform	Infectious Disease Program, Broad Institute of Harvard and MIT	Siddle et al
EPI_ISL_3913880	USA/MA-CDCBI-CRSP_MMHWEVWL26BLUG53/2021	2021-08-26	North America	USA	Broad Institute Clinical Research Sequencing Platform	Infectious Disease Program, Broad Institute of Harvard and MIT	Siddle et al
EPI_ISL_2104103	USA/MA-CDCBI-CRSP_MMIX6JYUWOAVD5O2/2021	2021-05-05	North America	USA	Broad Institute Clinical Research Sequencing Platform	Infectious Disease Program, Broad Institute of Harvard and MIT	Siddle et al
EPI_ISL_1744053	USA/MA-CDCBI-CRSP_MMIYW3DKJG76RWIG/2021	2021-04-13	North America	USA	Broad Institute Clinical Research Sequencing Platform	Infectious Disease Program, Broad Institute of Harvard and MIT	Siddle et al
EPI_ISL_3938009	USA/MA-CDCBI-CRSP_MMJ6QTLEJPTYXOSI/2021	2021-08-27	North America	USA	Broad Institute Clinical Research Sequencing Platform	Infectious Disease Program, Broad Institute of Harvard and MIT	Siddle et al
EPI_ISL_4497547	USA/MA-CDCBI-CRSP_MMQZ623E5A62XW3F/2021	2021-09-14	North America	USA	Broad Institute Clinical Research Sequencing Platform	Infectious Disease Program, Broad Institute of Harvard and MIT	Siddle et al
EPI_ISL_4095084	USA/MA-CDCBI-CRSP_MMRN3CPU67WCO3TN/2021	2021-09-03	North America	USA	Broad Institute Clinical Research Sequencing Platform	Infectious Disease Program, Broad Institute of Harvard and MIT	Siddle et al
EPI_ISL_4304464	USA/MA-CDCBI-CRSP_MMYYRW6TOQYBGQ7O/2021	2021-09-10	North America	USA	Broad Institute Clinical Research Sequencing Platform	Infectious Disease Program, Broad Institute of Harvard and MIT	Siddle et al
EPI_ISL_3945839	USA/MA-CDCBI-CRSP_MMZ3FH4W6SFDO3TC/2021	2021-08-30	North America	USA	Broad Institute Clinical Research Sequencing Platform	Infectious Disease Program, Broad Institute of Harvard and MIT	Siddle et al
EPI_ISL_3913883	USA/MA-CDCBI-CRSP_MN4DVUWDQBBSXYME/2021	2021-08-25	North America	USA	Broad Institute Clinical Research Sequencing Platform	Infectious Disease Program, Broad Institute of Harvard and MIT	Siddle et al
EPI_ISL_4094987	USA/MA-CDCBI-CRSP_MN5HJQ745H3YTFBM/2021	2021-09-02	North America	USA	Broad Institute Clinical Research Sequencing Platform	Infectious Disease Program, Broad Institute of Harvard and MIT	Siddle et al
EPI_ISL_1744054	USA/MA-CDCBI-CRSP_MNCARSCCLE5NPXLV/2021	2021-04-13	North America	USA	Broad Institute Clinical Research Sequencing Platform	Infectious Disease Program, Broad Institute of Harvard and MIT	Siddle et al
EPI_ISL_1825667	USA/MA-CDCBI-CRSP_MNDQGQIF3YHVFTUN/2021	2021-04-22	North America	USA	Broad Institute Clinical Research Sequencing Platform	Infectious Disease Program, Broad Institute of Harvard and MIT	Siddle et al
EPI_ISL_3913885	USA/MA-CDCBI-CRSP_MNHORARVG4KW3TO3/2021	2021-08-25	North America	USA	Broad Institute Clinical Research Sequencing Platform	Infectious Disease Program, Broad Institute of Harvard and MIT	Siddle et al
EPI_ISL_1825332	USA/MA-CDCBI-CRSP_MNJ4MR3JVTDRDAXL/2021	2021-04-25	North America	USA	Broad Institute Clinical Research Sequencing Platform	Infectious Disease Program, Broad Institute of Harvard and MIT	Siddle et al
EPI_ISL_4094852	USA/MA-CDCBI-CRSP_MNJ7D6REXE75EMII/2021	2021-08-31	North America	USA	Broad Institute Clinical Research Sequencing Platform	Infectious Disease Program, Broad Institute of Harvard and MIT	Siddle et al
EPI_ISL_4497549	USA/MA-CDCBI-CRSP_MNLXAZ634XWFDDF7/2021	2021-09-14	North America	USA	Broad Institute Clinical Research Sequencing Platform	Infectious Disease Program, Broad Institute of Harvard and MIT	Siddle et al
EPI_ISL_4757968	USA/MA-CDCBI-CRSP_MNO2QHABEKHSZEHX/2021	2021-09-24	North America	USA	Broad Institute Clinical Research Sequencing Platform	Infectious Disease Program, Broad Institute of Harvard and MIT	Siddle et al
EPI_ISL_4729389	USA/MA-CDCBI-CRSP_MNOIQMS5SM3I4ANR/2021	2021-09-22	North America	USA	Broad Institute Clinical Research Sequencing Platform	Infectious Disease Program, Broad Institute of Harvard and MIT	Siddle et al
EPI_ISL_4304466	USA/MA-CDCBI-CRSP_MNQVOPJ3JMWR5JZU/2021	2021-09-10	North America	USA	Broad Institute Clinical Research Sequencing Platform	Infectious Disease Program, Broad Institute of Harvard and MIT	Siddle et al
EPI_ISL_3938013	USA/MA-CDCBI-CRSP_MNSBDRKQF3EFRDQX/2021	2021-08-28	North America	USA	Broad Institute Clinical Research Sequencing Platform	Infectious Disease Program, Broad Institute of Harvard and MIT	Siddle et al
EPI_ISL_3913626	USA/MA-CDCBI-CRSP_MO2KKZAANZIVH2A2/2021	2021-08-24	North America	USA	Broad Institute Clinical Research Sequencing Platform	Infectious Disease Program, Broad Institute of Harvard and MIT	Siddle et al
EPI_ISL_4304468	USA/MA-CDCBI-CRSP_MOCWEWSRSINIJUKX/2021	2021-09-10	North America	USA	Broad Institute Clinical Research Sequencing Platform	Infectious Disease Program, Broad Institute of Harvard and MIT	Siddle et al
EPI_ISL_1971799	USA/MA-CDCBI-CRSP_MOFAT2AAP3T4OSUS/2021	2021-04-29	North America	USA	Broad Institute Clinical Research Sequencing Platform	Infectious Disease Program, Broad Institute of Harvard and MIT	Siddle et al
EPI_ISL_4454832	USA/MA-CDCBI-CRSP_MOGZUVX6VIXJ5O7A/2021	2021-09-13	North America	USA	Broad Institute Clinical Research Sequencing Platform	Infectious Disease Program, Broad Institute of Harvard and MIT	Siddle et al
EPI_ISL_4729513	USA/MA-CDCBI-CRSP_MOKAJO4N2YA57RH6/2021	2021-09-21	North America	USA	Broad Institute Clinical Research Sequencing Platform	Infectious Disease Program, Broad Institute of Harvard and MIT	Siddle et al
EPI_ISL_4285723	USA/MA-CDCBI-CRSP_MOSP7EESP2OIRR2X/2021	2021-09-09	North America	USA	Broad Institute Clinical Research Sequencing Platform	Infectious Disease Program, Broad Institute of Harvard and MIT	Siddle et al
EPI_ISL_3945840	USA/MA-CDCBI-CRSP_MOT2OUCA5JKH2FVA/2021	2021-08-29	North America	USA	Broad Institute Clinical Research Sequencing Platform	Infectious Disease Program, Broad Institute of Harvard and MIT	Siddle et al
EPI_ISL_4517309	USA/MA-CDCBI-CRSP_MOWGUSGV3AEH4LGV/2021	2021-09-16	North America	USA	Broad Institute Clinical Research Sequencing Platform	Infectious Disease Program, Broad Institute of Harvard and MIT	Siddle et al
EPI_ISL_1971800	USA/MA-CDCBI-CRSP_MP2NSPGC3VM35MTL/2021	2021-04-29	North America	USA	Broad Institute Clinical Research Sequencing Platform	Infectious Disease Program, Broad Institute of Harvard and MIT	Siddle et al
EPI_ISL_4628418	USA/MA-CDCBI-CRSP_MP4GKBBWOME4R3LG/2021	2021-09-20	North America	USA	Broad Institute Clinical Research Sequencing Platform	Infectious Disease Program, Broad Institute of Harvard and MIT	Siddle et al
EPI_ISL_4497550	USA/MA-CDCBI-CRSP_MPKYJF2BNYT3WQOI/2021	2021-09-14	North America	USA	Broad Institute Clinical Research Sequencing Platform	Infectious Disease Program, Broad Institute of Harvard and MIT	Siddle et al
EPI_ISL_4286234	USA/MA-CDCBI-CRSP_MPNN2EYI4KJKHOST/2021	2021-09-06	North America	USA	Broad Institute Clinical Research Sequencing Platform	Infectious Disease Program, Broad Institute of Harvard and MIT	Siddle et al
EPI_ISL_3938015	USA/MA-CDCBI-CRSP_MPPNC5LW2FHC2C6J/2021	2021-08-27	North America	USA	Broad Institute Clinical Research Sequencing Platform	Infectious Disease Program, Broad Institute of Harvard and MIT	Siddle et al
EPI_ISL_4286133	USA/MA-CDCBI-CRSP_MPWCVYEPRLJCQE7X/2021	2021-09-08	North America	USA	Broad Institute Clinical Research Sequencing Platform	Infectious Disease Program, Broad Institute of Harvard and MIT	Siddle et al
EPI_ISL_4094863	USA/MA-CDCBI-CRSP_MQ2UMFJPZVUC4OKA/2021	2021-09-04	North America	USA	Broad Institute Clinical Research Sequencing Platform	Infectious Disease Program, Broad Institute of Harvard and MIT	Siddle et al
EPI_ISL_4517315	USA/MA-CDCBI-CRSP_MQ6XXKXCPJWLDR55/2021	2021-09-16	North America	USA	Broad Institute Clinical Research Sequencing Platform	Infectious Disease Program, Broad Institute of Harvard and MIT	Siddle et al
EPI_ISL_3945841	USA/MA-CDCBI-CRSP_MQ756UKDXLHXPLL5/2021	2021-08-30	North America	USA	Broad Institute Clinical Research Sequencing Platform	Infectious Disease Program, Broad Institute of Harvard and MIT	Siddle et al
EPI_ISL_4095093	USA/MA-CDCBI-CRSP_MQEF5D6ZMGXOPO74/2021	2021-09-03	North America	USA	Broad Institute Clinical Research Sequencing Platform	Infectious Disease Program, Broad Institute of Harvard and MIT	Siddle et al
EPI_ISL_4304470	USA/MA-CDCBI-CRSP_MQEQ7CMXYPIGFSLL/2021	2021-09-11	North America	USA	Broad Institute Clinical Research Sequencing Platform	Infectious Disease Program, Broad Institute of Harvard and MIT	Siddle et al
EPI_ISL_4286238	USA/MA-CDCBI-CRSP_MQFRKBOJPBZE2BB2/2021	2021-09-05	North America	USA	Broad Institute Clinical Research Sequencing Platform	Infectious Disease Program, Broad Institute of Harvard and MIT	Siddle et al
EPI_ISL_4094857	USA/MA-CDCBI-CRSP_MQGZJSQPQ4MEESFK/2021	2021-08-31	North America	USA	Broad Institute Clinical Research Sequencing Platform	Infectious Disease Program, Broad Institute of Harvard and MIT	Siddle et al
EPI_ISL_3913628	USA/MA-CDCBI-CRSP_MQHQDNN25VW63JTJ/2021	2021-08-24	North America	USA	Broad Institute Clinical Research Sequencing Platform	Infectious Disease Program, Broad Institute of Harvard and MIT	Siddle et al
EPI_ISL_4094862	USA/MA-CDCBI-CRSP_MQHSU7UEG3U4ODMS/2021	2021-08-31	North America	USA	Broad Institute Clinical Research Sequencing Platform	Infectious Disease Program, Broad Institute of Harvard and MIT	Siddle et al
EPI_ISL_2104104	USA/MA-CDCBI-CRSP_MQHWWZXOMDC3IHCG/2021	2021-05-07	North America	USA	Broad Institute Clinical Research Sequencing Platform	Infectious Disease Program, Broad Institute of Harvard and MIT	Siddle et al
EPI_ISL_1744055	USA/MA-CDCBI-CRSP_MQOSKIJBKSXY3MBV/2021	2021-04-14	North America	USA	Broad Institute Clinical Research Sequencing Platform	Infectious Disease Program, Broad Institute of Harvard and MIT	Siddle et al
EPI_ISL_4488388	USA/MA-CDCBI-CRSP_MQRVIQVP4N34JY5W/2021	2021-09-13	North America	USA	Broad Institute Clinical Research Sequencing Platform	Infectious Disease Program, Broad Institute of Harvard and MIT	Siddle et al
EPI_ISL_1787039	USA/MA-CDCBI-CRSP_MQYAUHACSSDMNKEL/2021	2021-04-19	North America	USA	Broad Institute Clinical Research Sequencing Platform	Infectious Disease Program, Broad Institute of Harvard and MIT	Siddle et al
EPI_ISL_1825463	USA/MA-CDCBI-CRSP_MRPJ3BOKLAOCLPOV/2021	2021-04-23	North America	USA	Broad Institute Clinical Research Sequencing Platform	Infectious Disease Program, Broad Institute of Harvard and MIT	Siddle et al
EPI_ISL_3938042	USA/MA-CDCBI-CRSP_MRPY7GROQ44GQ4EF/2021	2021-08-26	North America	USA	Broad Institute Clinical Research Sequencing Platform	Infectious Disease Program, Broad Institute of Harvard and MIT	Siddle et al
EPI_ISL_3945842	USA/MA-CDCBI-CRSP_MRQUOEO23GH76YSN/2021	2021-08-30	North America	USA	Broad Institute Clinical Research Sequencing Platform	Infectious Disease Program, Broad Institute of Harvard and MIT	Siddle et al
EPI_ISL_4094866	USA/MA-CDCBI-CRSP_MRTN4AAMBIG5PINY/2021	2021-09-02	North America	USA	Broad Institute Clinical Research Sequencing Platform	Infectious Disease Program, Broad Institute of Harvard and MIT	Siddle et al
EPI_ISL_4757973	USA/MA-CDCBI-CRSP_MRVP67VHH6TMJUZ6/2021	2021-09-24	North America	USA	Broad Institute Clinical Research Sequencing Platform	Infectious Disease Program, Broad Institute of Harvard and MIT	Siddle et al
EPI_ISL_4517318	USA/MA-CDCBI-CRSP_MRWFM2GZ6AELQDLY/2021	2021-09-16	North America	USA	Broad Institute Clinical Research Sequencing Platform	Infectious Disease Program, Broad Institute of Harvard and MIT	Siddle et al
EPI_ISL_4094871	USA/MA-CDCBI-CRSP_MRWT6ZKRJOYT6VSE/2021	2021-09-02	North America	USA	Broad Institute Clinical Research Sequencing Platform	Infectious Disease Program, Broad Institute of Harvard and MIT	Siddle et al
EPI_ISL_4628419	USA/MA-CDCBI-CRSP_MRXZZJYHFOTLLERN/2021	2021-09-19	North America	USA	Broad Institute Clinical Research Sequencing Platform	Infectious Disease Program, Broad Institute of Harvard and MIT	Siddle et al
EPI_ISL_4517158	USA/MA-CDCBI-CRSP_MS3GZI5Q2CRR57BJ/2021	2021-09-15	North America	USA	Broad Institute Clinical Research Sequencing Platform	Infectious Disease Program, Broad Institute of Harvard and MIT	Siddle et al
EPI_ISL_4286242	USA/MA-CDCBI-CRSP_MS4IR5MNYAW2BE2L/2021	2021-09-05	North America	USA	Broad Institute Clinical Research Sequencing Platform	Infectious Disease Program, Broad Institute of Harvard and MIT	Siddle et al
EPI_ISL_2312196	USA/MA-CDCBI-CRSP_MS56V5KR2H5SCCP7/2021	2021-05-20	North America	USA	Broad Institute Clinical Research Sequencing Platform	Infectious Disease Program, Broad Institute of Harvard and MIT	Siddle et al
EPI_ISL_4304166	USA/MA-CDCBI-CRSP_MS5XTNMXVSYFGZO4/2021	2021-09-09	North America	USA	Broad Institute Clinical Research Sequencing Platform	Infectious Disease Program, Broad Institute of Harvard and MIT	Siddle et al
EPI_ISL_4094991	USA/MA-CDCBI-CRSP_MSCUMZZ2ULFEZI76/2021	2021-09-03	North America	USA	Broad Institute Clinical Research Sequencing Platform	Infectious Disease Program, Broad Institute of Harvard and MIT	Siddle et al
EPI_ISL_4757974	USA/MA-CDCBI-CRSP_MSE54X5QYUEZ3IOF/2021	2021-09-27	North America	USA	Broad Institute Clinical Research Sequencing Platform	Infectious Disease Program, Broad Institute of Harvard and MIT	Siddle et al
EPI_ISL_4454834	USA/MA-CDCBI-CRSP_MSEFG5IG7CR6VYBH/2021	2021-09-12	North America	USA	Broad Institute Clinical Research Sequencing Platform	Infectious Disease Program, Broad Institute of Harvard and MIT	Siddle et al
EPI_ISL_4729393	USA/MA-CDCBI-CRSP_MSJ7764AG5N4T4ML/2021	2021-09-22	North America	USA	Broad Institute Clinical Research Sequencing Platform	Infectious Disease Program, Broad Institute of Harvard and MIT	Siddle et al
EPI_ISL_1825149	USA/MA-CDCBI-CRSP_MSLSCRHV5NWLXHJP/2021	2021-04-23	North America	USA	Broad Institute Clinical Research Sequencing Platform	Infectious Disease Program, Broad Institute of Harvard and MIT	Siddle et al
EPI_ISL_4517321	USA/MA-CDCBI-CRSP_MSTLBP5I4Q5C45S5/2021	2021-09-16	North America	USA	Broad Institute Clinical Research Sequencing Platform	Infectious Disease Program, Broad Institute of Harvard and MIT	Siddle et al
EPI_ISL_4286137	USA/MA-CDCBI-CRSP_MSTSPLQAA2W2MYV4/2021	2021-09-08	North America	USA	Broad Institute Clinical Research Sequencing Platform	Infectious Disease Program, Broad Institute of Harvard and MIT	Siddle et al
EPI_ISL_4304168	USA/MA-CDCBI-CRSP_MT2PWOZ6OWDXRXC4/2021	2021-09-09	North America	USA	Broad Institute Clinical Research Sequencing Platform	Infectious Disease Program, Broad Institute of Harvard and MIT	Siddle et al
EPI_ISL_1744056	USA/MA-CDCBI-CRSP_MT6BINTPDH7OYF56/2021	2021-04-14	North America	USA	Broad Institute Clinical Research Sequencing Platform	Infectious Disease Program, Broad Institute of Harvard and MIT	Siddle et al
EPI_ISL_4094874	USA/MA-CDCBI-CRSP_MT6LDHVFGPGXYBRY/2021	2021-09-02	North America	USA	Broad Institute Clinical Research Sequencing Platform	Infectious Disease Program, Broad Institute of Harvard and MIT	Siddle et al
EPI_ISL_4516822	USA/MA-CDCBI-CRSP_MT6RXTZWWHQK4CK2/2021	2021-09-17	North America	USA	Broad Institute Clinical Research Sequencing Platform	Infectious Disease Program, Broad Institute of Harvard and MIT	Siddle et al
EPI_ISL_4286142	USA/MA-CDCBI-CRSP_MT7ZSH7AC46OVKEA/2021	2021-09-08	North America	USA	Broad Institute Clinical Research Sequencing Platform	Infectious Disease Program, Broad Institute of Harvard and MIT	Siddle et al
EPI_ISL_3913890	USA/MA-CDCBI-CRSP_MTFH5FSSU5JVDXLE/2021	2021-08-26	North America	USA	Broad Institute Clinical Research Sequencing Platform	Infectious Disease Program, Broad Institute of Harvard and MIT	Siddle et al
EPI_ISL_4095104	USA/MA-CDCBI-CRSP_MTHCWJ5K6UPDWPDP/2021	2021-09-03	North America	USA	Broad Institute Clinical Research Sequencing Platform	Infectious Disease Program, Broad Institute of Harvard and MIT	Siddle et al
EPI_ISL_1744057	USA/MA-CDCBI-CRSP_MTLPPZ223I532KAK/2021	2021-04-14	North America	USA	Broad Institute Clinical Research Sequencing Platform	Infectious Disease Program, Broad Institute of Harvard and MIT	Siddle et al
EPI_ISL_3945843	USA/MA-CDCBI-CRSP_MTST4ZB44CXRIBI2/2021	2021-08-30	North America	USA	Broad Institute Clinical Research Sequencing Platform	Infectious Disease Program, Broad Institute of Harvard and MIT	Siddle et al
EPI_ISL_4516825	USA/MA-CDCBI-CRSP_MTTTZIN6E4U7N3ZU/2021	2021-09-17	North America	USA	Broad Institute Clinical Research Sequencing Platform	Infectious Disease Program, Broad Institute of Harvard and MIT	Siddle et al
EPI_ISL_4286246	USA/MA-CDCBI-CRSP_MTVWOR24ITJP7CJ3/2021	2021-09-05	North America	USA	Broad Institute Clinical Research Sequencing Platform	Infectious Disease Program, Broad Institute of Harvard and MIT	Siddle et al
EPI_ISL_3945844	USA/MA-CDCBI-CRSP_MTZKWPSSRSCJYN2L/2021	2021-08-30	North America	USA	Broad Institute Clinical Research Sequencing Platform	Infectious Disease Program, Broad Institute of Harvard and MIT	Siddle et al
EPI_ISL_2096486	USA/MA-CDCBI-CRSP_MU54DKLZU7YEJ3K6/2021	2021-05-04	North America	USA	Broad Institute Clinical Research Sequencing Platform	Infectious Disease Program, Broad Institute of Harvard and MIT	Siddle et al
EPI_ISL_4285734	USA/MA-CDCBI-CRSP_MUCNR3GF2VY4M67F/2021	2021-09-09	North America	USA	Broad Institute Clinical Research Sequencing Platform	Infectious Disease Program, Broad Institute of Harvard and MIT	Siddle et al
EPI_ISL_4094868	USA/MA-CDCBI-CRSP_MUIAOOS5SKZOLPCC/2021	2021-09-03	North America	USA	Broad Institute Clinical Research Sequencing Platform	Infectious Disease Program, Broad Institute of Harvard and MIT	Siddle et al
EPI_ISL_1918732	USA/MA-CDCBI-CRSP_MUKLQKATQJ4REQ5P/2021	2021-04-22	North America	USA	Broad Institute Clinical Research Sequencing Platform	Infectious Disease Program, Broad Institute of Harvard and MIT	Siddle et al
EPI_ISL_1971803	USA/MA-CDCBI-CRSP_MURSTZVHYVVSR3K2/2021	2021-04-29	North America	USA	Broad Institute Clinical Research Sequencing Platform	Infectious Disease Program, Broad Institute of Harvard and MIT	Siddle et al
EPI_ISL_1744058	USA/MA-CDCBI-CRSP_MUY76BWGL4RKJ42G/2021	2021-04-13	North America	USA	Broad Institute Clinical Research Sequencing Platform	Infectious Disease Program, Broad Institute of Harvard and MIT	Siddle et al
EPI_ISL_4517167	USA/MA-CDCBI-CRSP_MV3VXAHC5NGGIX4E/2021	2021-09-15	North America	USA	Broad Institute Clinical Research Sequencing Platform	Infectious Disease Program, Broad Institute of Harvard and MIT	Siddle et al
EPI_ISL_1968250	USA/MA-CDCBI-CRSP_MV56NG7EYEPBOPPA/2021	2021-04-26	North America	USA	Broad Institute Clinical Research Sequencing Platform	Infectious Disease Program, Broad Institute of Harvard and MIT	Siddle et al
EPI_ISL_4094999	USA/MA-CDCBI-CRSP_MV7W2FAXOS3PHAZD/2021	2021-09-03	North America	USA	Broad Institute Clinical Research Sequencing Platform	Infectious Disease Program, Broad Institute of Harvard and MIT	Siddle et al
EPI_ISL_4517324	USA/MA-CDCBI-CRSP_MVB5VWWX5OFFN575/2021	2021-09-18	North America	USA	Broad Institute Clinical Research Sequencing Platform	Infectious Disease Program, Broad Institute of Harvard and MIT	Siddle et al
EPI_ISL_4516828	USA/MA-CDCBI-CRSP_MVHOSGULXEE6GDJ2/2021	2021-09-18	North America	USA	Broad Institute Clinical Research Sequencing Platform	Infectious Disease Program, Broad Institute of Harvard and MIT	Siddle et al
EPI_ISL_4638728	USA/MA-CDCBI-CRSP_MVKQRGPE24C4UWEA/2021	2021-09-20	North America	USA	Broad Institute Clinical Research Sequencing Platform	Infectious Disease Program, Broad Institute of Harvard and MIT	Siddle et al
EPI_ISL_4304476	USA/MA-CDCBI-CRSP_MVRYSYJ7OJD6T3GS/2021	2021-09-11	North America	USA	Broad Institute Clinical Research Sequencing Platform	Infectious Disease Program, Broad Institute of Harvard and MIT	Siddle et al
EPI_ISL_4094879	USA/MA-CDCBI-CRSP_MVS7TXVF2HNEWGQB/2021	2021-09-01	North America	USA	Broad Institute Clinical Research Sequencing Platform	Infectious Disease Program, Broad Institute of Harvard and MIT	Siddle et al
EPI_ISL_2096487	USA/MA-CDCBI-CRSP_MVV54VGWZVNDOL2B/2021	2021-05-04	North America	USA	Broad Institute Clinical Research Sequencing Platform	Infectious Disease Program, Broad Institute of Harvard and MIT	Siddle et al
EPI_ISL_2312197	USA/MA-CDCBI-CRSP_MVZZS5IBWCPGRB5P/2021	2021-05-18	North America	USA	Broad Institute Clinical Research Sequencing Platform	Infectious Disease Program, Broad Institute of Harvard and MIT	Siddle et al
EPI_ISL_4628420	USA/MA-CDCBI-CRSP_MW3ZLZHRAKB42M74/2021	2021-09-19	North America	USA	Broad Institute Clinical Research Sequencing Platform	Infectious Disease Program, Broad Institute of Harvard and MIT	Siddle et al
EPI_ISL_4286257	USA/MA-CDCBI-CRSP_MW7XZXIXPGGKJ4KK/2021	2021-09-05	North America	USA	Broad Institute Clinical Research Sequencing Platform	Infectious Disease Program, Broad Institute of Harvard and MIT	Siddle et al
EPI_ISL_4628421	USA/MA-CDCBI-CRSP_MWANNMQBSHECOZXT/2021	2021-09-20	North America	USA	Broad Institute Clinical Research Sequencing Platform	Infectious Disease Program, Broad Institute of Harvard and MIT	Siddle et al
EPI_ISL_3938047	USA/MA-CDCBI-CRSP_MWB3U7TEVBG7UXYA/2021	2021-08-28	North America	USA	Broad Institute Clinical Research Sequencing Platform	Infectious Disease Program, Broad Institute of Harvard and MIT	Siddle et al
EPI_ISL_4488157	USA/MA-CDCBI-CRSP_MWCG3KCDD6PSD752/2021	2021-09-13	North America	USA	Broad Institute Clinical Research Sequencing Platform	Infectious Disease Program, Broad Institute of Harvard and MIT	Siddle et al
EPI_ISL_3938017	USA/MA-CDCBI-CRSP_MWERVAXQQE6WSKLS/2021	2021-08-27	North America	USA	Broad Institute Clinical Research Sequencing Platform	Infectious Disease Program, Broad Institute of Harvard and MIT	Siddle et al
EPI_ISL_1710287	USA/MA-CDCBI-CRSP_MWOYKQJOXJTW7WEL/2021	2021-03-23	North America	USA	Broad Institute Clinical Research Sequencing Platform	Infectious Disease Program, Broad Institute of Harvard and MIT	Siddle et al
EPI_ISL_4286146	USA/MA-CDCBI-CRSP_MWOYTF3EILWUDFN4/2021	2021-09-08	North America	USA	Broad Institute Clinical Research Sequencing Platform	Infectious Disease Program, Broad Institute of Harvard and MIT	Siddle et al
EPI_ISL_3408423	USA/MA-CDCBI-CRSP_MWQKX3CCSZ3XF7NV/2021	2021-08-06	North America	USA	Broad Institute Clinical Research Sequencing Platform	Infectious Disease Program, Broad Institute of Harvard and MIT	Siddle et al
EPI_ISL_4487835	USA/MA-CDCBI-CRSP_MWX2NMGBXIM7LBKU/2021	2021-09-13	North America	USA	Broad Institute Clinical Research Sequencing Platform	Infectious Disease Program, Broad Institute of Harvard and MIT	Siddle et al
EPI_ISL_4286262	USA/MA-CDCBI-CRSP_MWX54GDT4GQ4OEVN/2021	2021-09-08	North America	USA	Broad Institute Clinical Research Sequencing Platform	Infectious Disease Program, Broad Institute of Harvard and MIT	Siddle et al
EPI_ISL_1825543	USA/MA-CDCBI-CRSP_MWZJRJ2T6NGAOGI2/2021	2021-04-23	North America	USA	Broad Institute Clinical Research Sequencing Platform	Infectious Disease Program, Broad Institute of Harvard and MIT	Siddle et al
EPI_ISL_4757981	USA/MA-CDCBI-CRSP_MX2RJPXO5CRT26T6/2021	2021-09-27	North America	USA	Broad Institute Clinical Research Sequencing Platform	Infectious Disease Program, Broad Institute of Harvard and MIT	Siddle et al
EPI_ISL_3084874	USA/MA-CDCBI-CRSP_MX3THPNC7KJSMCAR/2021	2021-07-14	North America	USA	Broad Institute Clinical Research Sequencing Platform	Infectious Disease Program, Broad Institute of Harvard and MIT	Siddle et al
EPI_ISL_4517169	USA/MA-CDCBI-CRSP_MX5BSTKWXB35LFLT/2021	2021-09-16	North America	USA	Broad Institute Clinical Research Sequencing Platform	Infectious Disease Program, Broad Institute of Harvard and MIT	Siddle et al
EPI_ISL_1744059	USA/MA-CDCBI-CRSP_MX7BWXT7WWH245RI/2021	2021-04-14	North America	USA	Broad Institute Clinical Research Sequencing Platform	Infectious Disease Program, Broad Institute of Harvard and MIT	Siddle et al
EPI_ISL_3913631	USA/MA-CDCBI-CRSP_MXAUOEXBO3PILNHR/2021	2021-08-25	North America	USA	Broad Institute Clinical Research Sequencing Platform	Infectious Disease Program, Broad Institute of Harvard and MIT	Siddle et al
EPI_ISL_1825221	USA/MA-CDCBI-CRSP_MXBOULLCNYUCAOLX/2021	2021-04-21	North America	USA	Broad Institute Clinical Research Sequencing Platform	Infectious Disease Program, Broad Institute of Harvard and MIT	Siddle et al
EPI_ISL_4286150	USA/MA-CDCBI-CRSP_MXBVLWZCXKSSWI4C/2021	2021-09-08	North America	USA	Broad Institute Clinical Research Sequencing Platform	Infectious Disease Program, Broad Institute of Harvard and MIT	Siddle et al
EPI_ISL_1971806	USA/MA-CDCBI-CRSP_MXL2VJ7N7LZW7TLG/2021	2021-04-30	North America	USA	Broad Institute Clinical Research Sequencing Platform	Infectious Disease Program, Broad Institute of Harvard and MIT	Siddle et al
EPI_ISL_3945845	USA/MA-CDCBI-CRSP_MXNIWLAJDHIZWH4H/2021	2021-08-30	North America	USA	Broad Institute Clinical Research Sequencing Platform	Infectious Disease Program, Broad Institute of Harvard and MIT	Siddle et al
EPI_ISL_4628422	USA/MA-CDCBI-CRSP_MXOA3INZ4CSVZU5R/2021	2021-09-17	North America	USA	Broad Institute Clinical Research Sequencing Platform	Infectious Disease Program, Broad Institute of Harvard and MIT	Siddle et al
EPI_ISL_1971807	USA/MA-CDCBI-CRSP_MXQ2QNANUT7Y4453/2021	2021-04-29	North America	USA	Broad Institute Clinical Research Sequencing Platform	Infectious Disease Program, Broad Institute of Harvard and MIT	Siddle et al
EPI_ISL_1787040	USA/MA-CDCBI-CRSP_MXTSHIXLDA2U2C4X/2021	2021-04-17	North America	USA	Broad Institute Clinical Research Sequencing Platform	Infectious Disease Program, Broad Institute of Harvard and MIT	Siddle et al
EPI_ISL_4094873	USA/MA-CDCBI-CRSP_MY3H5EHFU76JXZBM/2021	2021-08-31	North America	USA	Broad Institute Clinical Research Sequencing Platform	Infectious Disease Program, Broad Institute of Harvard and MIT	Siddle et al
EPI_ISL_4628423	USA/MA-CDCBI-CRSP_MY3QSHRTYHTW6RUX/2021	2021-09-20	North America	USA	Broad Institute Clinical Research Sequencing Platform	Infectious Disease Program, Broad Institute of Harvard and MIT	Siddle et al
EPI_ISL_3938050	USA/MA-CDCBI-CRSP_MYAMFRLCSSPKG4UC/2021	2021-08-26	North America	USA	Broad Institute Clinical Research Sequencing Platform	Infectious Disease Program, Broad Institute of Harvard and MIT	Siddle et al
EPI_ISL_4095109	USA/MA-CDCBI-CRSP_MYB4V767IHIGJ62W/2021	2021-09-03	North America	USA	Broad Institute Clinical Research Sequencing Platform	Infectious Disease Program, Broad Institute of Harvard and MIT	Siddle et al
EPI_ISL_4095115	USA/MA-CDCBI-CRSP_MYGF6TMHGPOXA6PQ/2021	2021-09-04	North America	USA	Broad Institute Clinical Research Sequencing Platform	Infectious Disease Program, Broad Institute of Harvard and MIT	Siddle et al
EPI_ISL_1971808	USA/MA-CDCBI-CRSP_MYL35HBYFRYBF5AX/2021	2021-04-29	North America	USA	Broad Institute Clinical Research Sequencing Platform	Infectious Disease Program, Broad Institute of Harvard and MIT	Siddle et al
EPI_ISL_2096488	USA/MA-CDCBI-CRSP_MYLCTHZ4TS55QUK3/2021	2021-04-30	North America	USA	Broad Institute Clinical Research Sequencing Platform	Infectious Disease Program, Broad Institute of Harvard and MIT	Siddle et al
EPI_ISL_4304170	USA/MA-CDCBI-CRSP_MYLXFAQ4NLFVD6VI/2021	2021-09-09	North America	USA	Broad Institute Clinical Research Sequencing Platform	Infectious Disease Program, Broad Institute of Harvard and MIT	Siddle et al
EPI_ISL_1744060	USA/MA-CDCBI-CRSP_MYMKNAT4HULS6IRM/2021	2021-04-13	North America	USA	Broad Institute Clinical Research Sequencing Platform	Infectious Disease Program, Broad Institute of Harvard and MIT	Siddle et al
EPI_ISL_4286158	USA/MA-CDCBI-CRSP_MYMMJU24DMDVDZH7/2021	2021-09-08	North America	USA	Broad Institute Clinical Research Sequencing Platform	Infectious Disease Program, Broad Institute of Harvard and MIT	Siddle et al
EPI_ISL_4454836	USA/MA-CDCBI-CRSP_MYN4STKNT2OFAHL4/2021	2021-09-12	North America	USA	Broad Institute Clinical Research Sequencing Platform	Infectious Disease Program, Broad Institute of Harvard and MIT	Siddle et al
EPI_ISL_4094885	USA/MA-CDCBI-CRSP_MYPWI6LPZDCM5PII/2021	2021-09-02	North America	USA	Broad Institute Clinical Research Sequencing Platform	Infectious Disease Program, Broad Institute of Harvard and MIT	Siddle et al
EPI_ISL_2104105	USA/MA-CDCBI-CRSP_MYS3R44HZ7Q4QKNS/2021	2021-05-04	North America	USA	Broad Institute Clinical Research Sequencing Platform	Infectious Disease Program, Broad Institute of Harvard and MIT	Siddle et al
EPI_ISL_4285737	USA/MA-CDCBI-CRSP_MYULBDGNPTHHGQW5/2021	2021-09-09	North America	USA	Broad Institute Clinical Research Sequencing Platform	Infectious Disease Program, Broad Institute of Harvard and MIT	Siddle et al
EPI_ISL_4094878	USA/MA-CDCBI-CRSP_MZI6CZFHYMUT7CTP/2021	2021-09-04	North America	USA	Broad Institute Clinical Research Sequencing Platform	Infectious Disease Program, Broad Institute of Harvard and MIT	Siddle et al
EPI_ISL_4628425	USA/MA-CDCBI-CRSP_MZIU3BB66OWZJKL7/2021	2021-09-20	North America	USA	Broad Institute Clinical Research Sequencing Platform	Infectious Disease Program, Broad Institute of Harvard and MIT	Siddle et al
EPI_ISL_4517327	USA/MA-CDCBI-CRSP_MZJTHRUCZP2CNBJP/2021	2021-09-16	North America	USA	Broad Institute Clinical Research Sequencing Platform	Infectious Disease Program, Broad Institute of Harvard and MIT	Siddle et al
EPI_ISL_4095009	USA/MA-CDCBI-CRSP_MZM32RLAWHFGECBB/2021	2021-09-02	North America	USA	Broad Institute Clinical Research Sequencing Platform	Infectious Disease Program, Broad Institute of Harvard and MIT	Siddle et al
EPI_ISL_4628426	USA/MA-CDCBI-CRSP_MZMX3VDK4XH74V2M/2021	2021-09-19	North America	USA	Broad Institute Clinical Research Sequencing Platform	Infectious Disease Program, Broad Institute of Harvard and MIT	Siddle et al
EPI_ISL_4286266	USA/MA-CDCBI-CRSP_MZO5V7XYAF6FDNMT/2021	2021-09-07	North America	USA	Broad Institute Clinical Research Sequencing Platform	Infectious Disease Program, Broad Institute of Harvard and MIT	Siddle et al
EPI_ISL_1744061	USA/MA-CDCBI-CRSP_MZWYJBFQDUVYTBII/2021	2021-04-13	North America	USA	Broad Institute Clinical Research Sequencing Platform	Infectious Disease Program, Broad Institute of Harvard and MIT	Siddle et al
EPI_ISL_4304482	USA/MA-CDCBI-CRSP_N2EEVVLYRK6FF7QA/2021	2021-09-10	North America	USA	Broad Institute Clinical Research Sequencing Platform	Infectious Disease Program, Broad Institute of Harvard and MIT	Siddle et al
EPI_ISL_4095120	USA/MA-CDCBI-CRSP_N2GXKCVFYBY2FTN3/2021	2021-09-03	North America	USA	Broad Institute Clinical Research Sequencing Platform	Infectious Disease Program, Broad Institute of Harvard and MIT	Siddle et al
EPI_ISL_1825633	USA/MA-CDCBI-CRSP_N2HNKO2YZD6TXJYQ/2021	2021-04-22	North America	USA	Broad Institute Clinical Research Sequencing Platform	Infectious Disease Program, Broad Institute of Harvard and MIT	Siddle et al
EPI_ISL_1918735	USA/MA-CDCBI-CRSP_N2K2DB4435GNUZ47/2021	2021-04-21	North America	USA	Broad Institute Clinical Research Sequencing Platform	Infectious Disease Program, Broad Institute of Harvard and MIT	Siddle et al
EPI_ISL_4286270	USA/MA-CDCBI-CRSP_N2KKMKBMUISRSNSZ/2021	2021-09-07	North America	USA	Broad Institute Clinical Research Sequencing Platform	Infectious Disease Program, Broad Institute of Harvard and MIT	Siddle et al
EPI_ISL_4517175	USA/MA-CDCBI-CRSP_N2KXSXFEJMUODPKU/2021	2021-09-15	North America	USA	Broad Institute Clinical Research Sequencing Platform	Infectious Disease Program, Broad Institute of Harvard and MIT	Siddle et al
EPI_ISL_4454840	USA/MA-CDCBI-CRSP_N2LYLL34DJKSIAIH/2021	2021-09-13	North America	USA	Broad Institute Clinical Research Sequencing Platform	Infectious Disease Program, Broad Institute of Harvard and MIT	Siddle et al
EPI_ISL_4729395	USA/MA-CDCBI-CRSP_N2N74W7I25Q3GPXP/2021	2021-09-21	North America	USA	Broad Institute Clinical Research Sequencing Platform	Infectious Disease Program, Broad Institute of Harvard and MIT	Siddle et al
EPI_ISL_3945847	USA/MA-CDCBI-CRSP_N332S3GAJC6T6KR5/2021	2021-08-30	North America	USA	Broad Institute Clinical Research Sequencing Platform	Infectious Disease Program, Broad Institute of Harvard and MIT	Siddle et al
EPI_ISL_4729517	USA/MA-CDCBI-CRSP_N33D4EW5BQQ22YTJ/2021	2021-09-23	North America	USA	Broad Institute Clinical Research Sequencing Platform	Infectious Disease Program, Broad Institute of Harvard and MIT	Siddle et al
EPI_ISL_4095125	USA/MA-CDCBI-CRSP_N354MZRXFBOP5O4H/2021	2021-09-04	North America	USA	Broad Institute Clinical Research Sequencing Platform	Infectious Disease Program, Broad Institute of Harvard and MIT	Siddle et al
EPI_ISL_3938021	USA/MA-CDCBI-CRSP_N36LB7JGKWPAU4OK/2021	2021-08-27	North America	USA	Broad Institute Clinical Research Sequencing Platform	Infectious Disease Program, Broad Institute of Harvard and MIT	Siddle et al
EPI_ISL_1744062	USA/MA-CDCBI-CRSP_N36OIDACQ6CIQPUA/2021	2021-04-14	North America	USA	Broad Institute Clinical Research Sequencing Platform	Infectious Disease Program, Broad Institute of Harvard and MIT	Siddle et al
EPI_ISL_4095015	USA/MA-CDCBI-CRSP_N3CRULLYGFBLNNND/2021	2021-09-03	North America	USA	Broad Institute Clinical Research Sequencing Platform	Infectious Disease Program, Broad Institute of Harvard and MIT	Siddle et al
EPI_ISL_4095130	USA/MA-CDCBI-CRSP_N3DQFHRCUANGBCGE/2021	2021-09-03	North America	USA	Broad Institute Clinical Research Sequencing Platform	Infectious Disease Program, Broad Institute of Harvard and MIT	Siddle et al
EPI_ISL_4285741	USA/MA-CDCBI-CRSP_N3FNDYX2C4KYPINU/2021	2021-09-09	North America	USA	Broad Institute Clinical Research Sequencing Platform	Infectious Disease Program, Broad Institute of Harvard and MIT	Siddle et al
EPI_ISL_4729519	USA/MA-CDCBI-CRSP_N3HUST7VDOTZ7YSM/2021	2021-09-23	North America	USA	Broad Institute Clinical Research Sequencing Platform	Infectious Disease Program, Broad Institute of Harvard and MIT	Siddle et al
EPI_ISL_4497552	USA/MA-CDCBI-CRSP_N3J6ZXDFQ56XXKPE/2021	2021-09-14	North America	USA	Broad Institute Clinical Research Sequencing Platform	Infectious Disease Program, Broad Institute of Harvard and MIT	Siddle et al
EPI_ISL_4285746	USA/MA-CDCBI-CRSP_N3L3VAQLG434VY6B/2021	2021-09-09	North America	USA	Broad Institute Clinical Research Sequencing Platform	Infectious Disease Program, Broad Institute of Harvard and MIT	Siddle et al
EPI_ISL_4516834	USA/MA-CDCBI-CRSP_N3NBX7QYSXC6FZPD/2021	2021-09-18	North America	USA	Broad Institute Clinical Research Sequencing Platform	Infectious Disease Program, Broad Institute of Harvard and MIT	Siddle et al
EPI_ISL_4729522	USA/MA-CDCBI-CRSP_N3TEZQR5U43HSULB/2021	2021-09-21	North America	USA	Broad Institute Clinical Research Sequencing Platform	Infectious Disease Program, Broad Institute of Harvard and MIT	Siddle et al
EPI_ISL_4095135	USA/MA-CDCBI-CRSP_N3W73VYKTYFJX626/2021	2021-08-31	North America	USA	Broad Institute Clinical Research Sequencing Platform	Infectious Disease Program, Broad Institute of Harvard and MIT	Siddle et al
EPI_ISL_1968253	USA/MA-CDCBI-CRSP_N44BLNYCV3UXV5TP/2021	2021-04-27	North America	USA	Broad Institute Clinical Research Sequencing Platform	Infectious Disease Program, Broad Institute of Harvard and MIT	Siddle et al
EPI_ISL_4095020	USA/MA-CDCBI-CRSP_N4B7ZNXCHIBOF4VI/2021	2021-09-02	North America	USA	Broad Institute Clinical Research Sequencing Platform	Infectious Disease Program, Broad Institute of Harvard and MIT	Siddle et al
EPI_ISL_4454842	USA/MA-CDCBI-CRSP_N4FV3YSW647625E7/2021	2021-09-13	North America	USA	Broad Institute Clinical Research Sequencing Platform	Infectious Disease Program, Broad Institute of Harvard and MIT	Siddle et al
EPI_ISL_4729524	USA/MA-CDCBI-CRSP_N4RQ2BY7NPRTTFGG/2021	2021-09-21	North America	USA	Broad Institute Clinical Research Sequencing Platform	Infectious Disease Program, Broad Institute of Harvard and MIT	Siddle et al
EPI_ISL_3913633	USA/MA-CDCBI-CRSP_N4SVPA65VDOBUK7Y/2021	2021-08-24	North America	USA	Broad Institute Clinical Research Sequencing Platform	Infectious Disease Program, Broad Institute of Harvard and MIT	Siddle et al
EPI_ISL_3913898	USA/MA-CDCBI-CRSP_N4TJSM6E54EYOPVR/2021	2021-08-26	North America	USA	Broad Institute Clinical Research Sequencing Platform	Infectious Disease Program, Broad Institute of Harvard and MIT	Siddle et al
EPI_ISL_1787043	USA/MA-CDCBI-CRSP_N4V6X23JAFU64V3F/2021	2021-04-15	North America	USA	Broad Institute Clinical Research Sequencing Platform	Infectious Disease Program, Broad Institute of Harvard and MIT	Siddle et al
EPI_ISL_4517330	USA/MA-CDCBI-CRSP_N4XUKXNRVLJUSP5C/2021	2021-09-16	North America	USA	Broad Institute Clinical Research Sequencing Platform	Infectious Disease Program, Broad Institute of Harvard and MIT	Siddle et al
EPI_ISL_2104107	USA/MA-CDCBI-CRSP_N566E6NUWMEU5QJ6/2021	2021-05-07	North America	USA	Broad Institute Clinical Research Sequencing Platform	Infectious Disease Program, Broad Institute of Harvard and MIT	Siddle et al
EPI_ISL_4497553	USA/MA-CDCBI-CRSP_N5JSBTQTW3X5MQZ5/2021	2021-09-14	North America	USA	Broad Institute Clinical Research Sequencing Platform	Infectious Disease Program, Broad Institute of Harvard and MIT	Siddle et al
EPI_ISL_4729397	USA/MA-CDCBI-CRSP_N5MT4BGOZRSEUTNS/2021	2021-09-23	North America	USA	Broad Institute Clinical Research Sequencing Platform	Infectious Disease Program, Broad Institute of Harvard and MIT	Siddle et al
EPI_ISL_3945848	USA/MA-CDCBI-CRSP_N5OMQPQT5C3J4MYG/2021	2021-08-30	North America	USA	Broad Institute Clinical Research Sequencing Platform	Infectious Disease Program, Broad Institute of Harvard and MIT	Siddle et al
EPI_ISL_1710336	USA/MA-CDCBI-CRSP_N5Q5XERVJ3WF6ENS/2021	2021-03-24	North America	USA	Broad Institute Clinical Research Sequencing Platform	Infectious Disease Program, Broad Institute of Harvard and MIT	Siddle et al
EPI_ISL_4517333	USA/MA-CDCBI-CRSP_N5V6DCV4YRXSMWBM/2021	2021-09-16	North America	USA	Broad Institute Clinical Research Sequencing Platform	Infectious Disease Program, Broad Institute of Harvard and MIT	Siddle et al
EPI_ISL_4094867	USA/MA-CDCBI-CRSP_N62EA4B32UHDK5TY/2021	2021-08-31	North America	USA	Broad Institute Clinical Research Sequencing Platform	Infectious Disease Program, Broad Institute of Harvard and MIT	Siddle et al
EPI_ISL_4285750	USA/MA-CDCBI-CRSP_N6HU7DXKAOHSDEC5/2021	2021-09-09	North America	USA	Broad Institute Clinical Research Sequencing Platform	Infectious Disease Program, Broad Institute of Harvard and MIT	Siddle et al
EPI_ISL_4729526	USA/MA-CDCBI-CRSP_N6J4AVYYY6E3THFI/2021	2021-09-21	North America	USA	Broad Institute Clinical Research Sequencing Platform	Infectious Disease Program, Broad Institute of Harvard and MIT	Siddle et al
EPI_ISL_4095149	USA/MA-CDCBI-CRSP_N6J5MZNRL3FAFJYT/2021	2021-09-01	North America	USA	Broad Institute Clinical Research Sequencing Platform	Infectious Disease Program, Broad Institute of Harvard and MIT	Siddle et al
EPI_ISL_4094872	USA/MA-CDCBI-CRSP_N6NTDFGHOA62ZGFD/2021	2021-08-31	North America	USA	Broad Institute Clinical Research Sequencing Platform	Infectious Disease Program, Broad Institute of Harvard and MIT	Siddle et al
EPI_ISL_4516836	USA/MA-CDCBI-CRSP_N6QKJ4FMBI6Y3YE2/2021	2021-09-17	North America	USA	Broad Institute Clinical Research Sequencing Platform	Infectious Disease Program, Broad Institute of Harvard and MIT	Siddle et al
EPI_ISL_1787045	USA/MA-CDCBI-CRSP_N6QQV57MKLMYBFCR/2021	2021-04-15	North America	USA	Broad Institute Clinical Research Sequencing Platform	Infectious Disease Program, Broad Institute of Harvard and MIT	Siddle et al
EPI_ISL_2104108	USA/MA-CDCBI-CRSP_N6S46F7TQHFV2CT7/2021	2021-05-05	North America	USA	Broad Institute Clinical Research Sequencing Platform	Infectious Disease Program, Broad Institute of Harvard and MIT	Siddle et al
EPI_ISL_4517336	USA/MA-CDCBI-CRSP_N6SPFLI6QSSZTNOD/2021	2021-09-16	North America	USA	Broad Institute Clinical Research Sequencing Platform	Infectious Disease Program, Broad Institute of Harvard and MIT	Siddle et al
EPI_ISL_4517339	USA/MA-CDCBI-CRSP_N6TURI4HNWL3DHGE/2021	2021-09-16	North America	USA	Broad Institute Clinical Research Sequencing Platform	Infectious Disease Program, Broad Institute of Harvard and MIT	Siddle et al
EPI_ISL_4454844	USA/MA-CDCBI-CRSP_N6VSYRMDFE2LLE4J/2021	2021-09-12	North America	USA	Broad Institute Clinical Research Sequencing Platform	Infectious Disease Program, Broad Institute of Harvard and MIT	Siddle et al
EPI_ISL_3938055	USA/MA-CDCBI-CRSP_N72KZJ4IMG5XWEJO/2021	2021-08-28	North America	USA	Broad Institute Clinical Research Sequencing Platform	Infectious Disease Program, Broad Institute of Harvard and MIT	Siddle et al
EPI_ISL_4516839	USA/MA-CDCBI-CRSP_N72NSLUSQ2PEW2M7/2021	2021-09-17	North America	USA	Broad Institute Clinical Research Sequencing Platform	Infectious Disease Program, Broad Institute of Harvard and MIT	Siddle et al
EPI_ISL_4094891	USA/MA-CDCBI-CRSP_N77UI3FTWFYKEHLL/2021	2021-09-02	North America	USA	Broad Institute Clinical Research Sequencing Platform	Infectious Disease Program, Broad Institute of Harvard and MIT	Siddle et al
EPI_ISL_4094883	USA/MA-CDCBI-CRSP_N7CK2MMHXRZM3M52/2021	2021-09-04	North America	USA	Broad Institute Clinical Research Sequencing Platform	Infectious Disease Program, Broad Institute of Harvard and MIT	Siddle et al
EPI_ISL_4488286	USA/MA-CDCBI-CRSP_N7E5BCAE2PYH4NO2/2021	2021-09-13	North America	USA	Broad Institute Clinical Research Sequencing Platform	Infectious Disease Program, Broad Institute of Harvard and MIT	Siddle et al
EPI_ISL_3913635	USA/MA-CDCBI-CRSP_N7F4B2B4N3FPFO7G/2021	2021-08-24	North America	USA	Broad Institute Clinical Research Sequencing Platform	Infectious Disease Program, Broad Institute of Harvard and MIT	Siddle et al
EPI_ISL_4638731	USA/MA-CDCBI-CRSP_N7H4J4UHJVQBE3CC/2021	2021-09-21	North America	USA	Broad Institute Clinical Research Sequencing Platform	Infectious Disease Program, Broad Institute of Harvard and MIT	Siddle et al
EPI_ISL_4729399	USA/MA-CDCBI-CRSP_N7KA5KDZ5WQCE224/2021	2021-09-22	North America	USA	Broad Institute Clinical Research Sequencing Platform	Infectious Disease Program, Broad Institute of Harvard and MIT	Siddle et al
EPI_ISL_1744063	USA/MA-CDCBI-CRSP_N7LRTFNJYIVTVVX5/2021	2021-04-14	North America	USA	Broad Institute Clinical Research Sequencing Platform	Infectious Disease Program, Broad Institute of Harvard and MIT	Siddle et al
EPI_ISL_4094896	USA/MA-CDCBI-CRSP_N7MV5YYGXTKYUYOV/2021	2021-09-02	North America	USA	Broad Institute Clinical Research Sequencing Platform	Infectious Disease Program, Broad Institute of Harvard and MIT	Siddle et al
EPI_ISL_4304486	USA/MA-CDCBI-CRSP_N7XKJS7LBIDCSIRX/2021	2021-09-10	North America	USA	Broad Institute Clinical Research Sequencing Platform	Infectious Disease Program, Broad Institute of Harvard and MIT	Siddle et al
EPI_ISL_1968255	USA/MA-CDCBI-CRSP_NA5Y7TSMPUF3BJ3Z/2021	2021-04-27	North America	USA	Broad Institute Clinical Research Sequencing Platform	Infectious Disease Program, Broad Institute of Harvard and MIT	Siddle et al
EPI_ISL_4094887	USA/MA-CDCBI-CRSP_NA7GVASJJKKLIEBY/2021	2021-09-04	North America	USA	Broad Institute Clinical Research Sequencing Platform	Infectious Disease Program, Broad Institute of Harvard and MIT	Siddle et al
EPI_ISL_4497554	USA/MA-CDCBI-CRSP_NACPOF26HFMFJVH7/2021	2021-09-14	North America	USA	Broad Institute Clinical Research Sequencing Platform	Infectious Disease Program, Broad Institute of Harvard and MIT	Siddle et al
EPI_ISL_3913901	USA/MA-CDCBI-CRSP_NADHQ5NSMKZKCCPH/2021	2021-08-26	North America	USA	Broad Institute Clinical Research Sequencing Platform	Infectious Disease Program, Broad Institute of Harvard and MIT	Siddle et al
EPI_ISL_1744064	USA/MA-CDCBI-CRSP_NAION2DTXTO4XTQJ/2021	2021-04-14	North America	USA	Broad Institute Clinical Research Sequencing Platform	Infectious Disease Program, Broad Institute of Harvard and MIT	Siddle et al
EPI_ISL_4638732	USA/MA-CDCBI-CRSP_NANRPYLV7Y3ZSJ47/2021	2021-09-20	North America	USA	Broad Institute Clinical Research Sequencing Platform	Infectious Disease Program, Broad Institute of Harvard and MIT	Siddle et al
EPI_ISL_3913903	USA/MA-CDCBI-CRSP_NATD6QP7QOPI6UGC/2021	2021-08-25	North America	USA	Broad Institute Clinical Research Sequencing Platform	Infectious Disease Program, Broad Institute of Harvard and MIT	Siddle et al
EPI_ISL_3945849	USA/MA-CDCBI-CRSP_NAUTAAJUEJ26XII5/2021	2021-08-29	North America	USA	Broad Institute Clinical Research Sequencing Platform	Infectious Disease Program, Broad Institute of Harvard and MIT	Siddle et al
EPI_ISL_1744065	USA/MA-CDCBI-CRSP_NAVK5FQEOT5UTXJS/2021	2021-04-14	North America	USA	Broad Institute Clinical Research Sequencing Platform	Infectious Disease Program, Broad Institute of Harvard and MIT	Siddle et al
EPI_ISL_4304488	USA/MA-CDCBI-CRSP_NB3726PPCL5SSS7W/2021	2021-09-10	North America	USA	Broad Institute Clinical Research Sequencing Platform	Infectious Disease Program, Broad Institute of Harvard and MIT	Siddle et al
EPI_ISL_2312205	USA/MA-CDCBI-CRSP_NB5PWRMGJX62HIJO/2021	2021-05-20	North America	USA	Broad Institute Clinical Research Sequencing Platform	Infectious Disease Program, Broad Institute of Harvard and MIT	Siddle et al
EPI_ISL_3938056	USA/MA-CDCBI-CRSP_NB6EQ676N55SWUMX/2021	2021-08-26	North America	USA	Broad Institute Clinical Research Sequencing Platform	Infectious Disease Program, Broad Institute of Harvard and MIT	Siddle et al
EPI_ISL_4304174	USA/MA-CDCBI-CRSP_NB7AQBLHZR725OKI/2021	2021-09-09	North America	USA	Broad Institute Clinical Research Sequencing Platform	Infectious Disease Program, Broad Institute of Harvard and MIT	Siddle et al
EPI_ISL_4729532	USA/MA-CDCBI-CRSP_NBDSUF7RIGUFHTQI/2021	2021-09-21	North America	USA	Broad Institute Clinical Research Sequencing Platform	Infectious Disease Program, Broad Institute of Harvard and MIT	Siddle et al
EPI_ISL_1968256	USA/MA-CDCBI-CRSP_NBGBH4FHZ24TV6AG/2021	2021-04-26	North America	USA	Broad Institute Clinical Research Sequencing Platform	Infectious Disease Program, Broad Institute of Harvard and MIT	Siddle et al
EPI_ISL_4095155	USA/MA-CDCBI-CRSP_NBKARNZCEYKKVDB2/2021	2021-09-01	North America	USA	Broad Institute Clinical Research Sequencing Platform	Infectious Disease Program, Broad Institute of Harvard and MIT	Siddle et al
EPI_ISL_4304176	USA/MA-CDCBI-CRSP_NBLPN3QC3HAZYXPH/2021	2021-09-08	North America	USA	Broad Institute Clinical Research Sequencing Platform	Infectious Disease Program, Broad Institute of Harvard and MIT	Siddle et al
EPI_ISL_4517183	USA/MA-CDCBI-CRSP_NBXYVJEJM43NHHS5/2021	2021-09-15	North America	USA	Broad Institute Clinical Research Sequencing Platform	Infectious Disease Program, Broad Institute of Harvard and MIT	Siddle et al
EPI_ISL_4285755	USA/MA-CDCBI-CRSP_NBYO3TZBBQKQPO3I/2021	2021-09-09	North America	USA	Broad Institute Clinical Research Sequencing Platform	Infectious Disease Program, Broad Institute of Harvard and MIT	Siddle et al
EPI_ISL_1918736	USA/MA-CDCBI-CRSP_NBZYSAYNZGLNUZ7Q/2021	2021-04-21	North America	USA	Broad Institute Clinical Research Sequencing Platform	Infectious Disease Program, Broad Institute of Harvard and MIT	Siddle et al
EPI_ISL_4285758	USA/MA-CDCBI-CRSP_NC4NZRZ5HWGOREMD/2021	2021-09-09	North America	USA	Broad Institute Clinical Research Sequencing Platform	Infectious Disease Program, Broad Institute of Harvard and MIT	Siddle et al
EPI_ISL_4517342	USA/MA-CDCBI-CRSP_NC6J2ZDLATEZTYLS/2021	2021-09-16	North America	USA	Broad Institute Clinical Research Sequencing Platform	Infectious Disease Program, Broad Institute of Harvard and MIT	Siddle et al
EPI_ISL_4729401	USA/MA-CDCBI-CRSP_NC7ILOAGOUCKTXLM/2021	2021-09-21	North America	USA	Broad Institute Clinical Research Sequencing Platform	Infectious Disease Program, Broad Institute of Harvard and MIT	Siddle et al
EPI_ISL_3938023	USA/MA-CDCBI-CRSP_NCCU77KY3DK6MGHK/2021	2021-08-28	North America	USA	Broad Institute Clinical Research Sequencing Platform	Infectious Disease Program, Broad Institute of Harvard and MIT	Siddle et al
EPI_ISL_1918737	USA/MA-CDCBI-CRSP_NCGPBQLADYSQHPMC/2021	2021-04-22	North America	USA	Broad Institute Clinical Research Sequencing Platform	Infectious Disease Program, Broad Institute of Harvard and MIT	Siddle et al
EPI_ISL_4095159	USA/MA-CDCBI-CRSP_NCKQPMNUJMIBKDEV/2021	2021-09-03	North America	USA	Broad Institute Clinical Research Sequencing Platform	Infectious Disease Program, Broad Institute of Harvard and MIT	Siddle et al
EPI_ISL_3938058	USA/MA-CDCBI-CRSP_NCPXQR4WBCIUKAJ3/2021	2021-08-26	North America	USA	Broad Institute Clinical Research Sequencing Platform	Infectious Disease Program, Broad Institute of Harvard and MIT	Siddle et al
EPI_ISL_1968258	USA/MA-CDCBI-CRSP_NCQRB3LOFDG7XIL6/2021	2021-04-26	North America	USA	Broad Institute Clinical Research Sequencing Platform	Infectious Disease Program, Broad Institute of Harvard and MIT	Siddle et al
EPI_ISL_4757990	USA/MA-CDCBI-CRSP_ND2KHCDOTBJRROCE/2021	2021-09-24	North America	USA	Broad Institute Clinical Research Sequencing Platform	Infectious Disease Program, Broad Institute of Harvard and MIT	Siddle et al
EPI_ISL_4497556	USA/MA-CDCBI-CRSP_ND3HPO3ZDOQKEE3K/2021	2021-09-14	North America	USA	Broad Institute Clinical Research Sequencing Platform	Infectious Disease Program, Broad Institute of Harvard and MIT	Siddle et al
EPI_ISL_2104110	USA/MA-CDCBI-CRSP_NDCFKVY4UYIIAMPV/2021	2021-05-03	North America	USA	Broad Institute Clinical Research Sequencing Platform	Infectious Disease Program, Broad Institute of Harvard and MIT	Siddle et al
EPI_ISL_3913637	USA/MA-CDCBI-CRSP_NDCXQ5TCAFN2HPHJ/2021	2021-08-24	North America	USA	Broad Institute Clinical Research Sequencing Platform	Infectious Disease Program, Broad Institute of Harvard and MIT	Siddle et al
EPI_ISL_4628432	USA/MA-CDCBI-CRSP_NDFTXJQ5VRULGPSZ/2021	2021-09-19	North America	USA	Broad Institute Clinical Research Sequencing Platform	Infectious Disease Program, Broad Institute of Harvard and MIT	Siddle et al
EPI_ISL_1971813	USA/MA-CDCBI-CRSP_NDG222KVDJZEHRED/2021	2021-04-29	North America	USA	Broad Institute Clinical Research Sequencing Platform	Infectious Disease Program, Broad Institute of Harvard and MIT	Siddle et al
EPI_ISL_1744066	USA/MA-CDCBI-CRSP_NDGT55XSZRBLH4S4/2021	2021-04-14	North America	USA	Broad Institute Clinical Research Sequencing Platform	Infectious Disease Program, Broad Institute of Harvard and MIT	Siddle et al
EPI_ISL_4517186	USA/MA-CDCBI-CRSP_NDLJOS7QUZMGLNTN/2021	2021-09-15	North America	USA	Broad Institute Clinical Research Sequencing Platform	Infectious Disease Program, Broad Institute of Harvard and MIT	Siddle et al
EPI_ISL_3945851	USA/MA-CDCBI-CRSP_NDLMZN3ZI733MRBL/2021	2021-08-30	North America	USA	Broad Institute Clinical Research Sequencing Platform	Infectious Disease Program, Broad Institute of Harvard and MIT	Siddle et al
EPI_ISL_4628433	USA/MA-CDCBI-CRSP_NDNIARWI7XUJG75I/2021	2021-09-20	North America	USA	Broad Institute Clinical Research Sequencing Platform	Infectious Disease Program, Broad Institute of Harvard and MIT	Siddle et al
EPI_ISL_4094877	USA/MA-CDCBI-CRSP_NDNZ5NAPMVVT4ETW/2021	2021-08-30	North America	USA	Broad Institute Clinical Research Sequencing Platform	Infectious Disease Program, Broad Institute of Harvard and MIT	Siddle et al
EPI_ISL_4094882	USA/MA-CDCBI-CRSP_NDP2SHN7CRK74S5L/2021	2021-08-30	North America	USA	Broad Institute Clinical Research Sequencing Platform	Infectious Disease Program, Broad Institute of Harvard and MIT	Siddle et al
EPI_ISL_4757991	USA/MA-CDCBI-CRSP_NDSDGEK7L7GNVUVD/2021	2021-09-24	North America	USA	Broad Institute Clinical Research Sequencing Platform	Infectious Disease Program, Broad Institute of Harvard and MIT	Siddle et al
EPI_ISL_4628434	USA/MA-CDCBI-CRSP_NE363B6BUSDIQZQA/2021	2021-09-19	North America	USA	Broad Institute Clinical Research Sequencing Platform	Infectious Disease Program, Broad Institute of Harvard and MIT	Siddle et al
EPI_ISL_3913639	USA/MA-CDCBI-CRSP_NE6VFEKSEICPVQ2S/2021	2021-08-24	North America	USA	Broad Institute Clinical Research Sequencing Platform	Infectious Disease Program, Broad Institute of Harvard and MIT	Siddle et al
EPI_ISL_4304494	USA/MA-CDCBI-CRSP_NEBI562WJN3EMHKS/2021	2021-09-10	North America	USA	Broad Institute Clinical Research Sequencing Platform	Infectious Disease Program, Broad Institute of Harvard and MIT	Siddle et al
EPI_ISL_4638733	USA/MA-CDCBI-CRSP_NEJIKJ2BUKNZK34F/2021	2021-09-20	North America	USA	Broad Institute Clinical Research Sequencing Platform	Infectious Disease Program, Broad Institute of Harvard and MIT	Siddle et al
EPI_ISL_4517189	USA/MA-CDCBI-CRSP_NEMYDYKFP6NATXVS/2021	2021-09-15	North America	USA	Broad Institute Clinical Research Sequencing Platform	Infectious Disease Program, Broad Institute of Harvard and MIT	Siddle et al
EPI_ISL_2096492	USA/MA-CDCBI-CRSP_NENQEW3OG7RIZEW6/2021	2021-05-03	North America	USA	Broad Institute Clinical Research Sequencing Platform	Infectious Disease Program, Broad Institute of Harvard and MIT	Siddle et al
EPI_ISL_4497557	USA/MA-CDCBI-CRSP_NEOWVUHF7I2FD2XQ/2021	2021-09-14	North America	USA	Broad Institute Clinical Research Sequencing Platform	Infectious Disease Program, Broad Institute of Harvard and MIT	Siddle et al
EPI_ISL_4286279	USA/MA-CDCBI-CRSP_NERN2KQ4GLLURZ3A/2021	2021-09-07	North America	USA	Broad Institute Clinical Research Sequencing Platform	Infectious Disease Program, Broad Institute of Harvard and MIT	Siddle et al
EPI_ISL_4517344	USA/MA-CDCBI-CRSP_NESP6UDNCCYS7RMH/2021	2021-09-17	North America	USA	Broad Institute Clinical Research Sequencing Platform	Infectious Disease Program, Broad Institute of Harvard and MIT	Siddle et al
EPI_ISL_4497558	USA/MA-CDCBI-CRSP_NETZHURNRQBOG43A/2021	2021-09-14	North America	USA	Broad Institute Clinical Research Sequencing Platform	Infectious Disease Program, Broad Institute of Harvard and MIT	Siddle et al
EPI_ISL_4729534	USA/MA-CDCBI-CRSP_NEUN4XTRBR4K3SMQ/2021	2021-09-23	North America	USA	Broad Institute Clinical Research Sequencing Platform	Infectious Disease Program, Broad Institute of Harvard and MIT	Siddle et al
EPI_ISL_4757996	USA/MA-CDCBI-CRSP_NEVT4RPHENDWFE3F/2021	2021-09-26	North America	USA	Broad Institute Clinical Research Sequencing Platform	Infectious Disease Program, Broad Institute of Harvard and MIT	Siddle et al
EPI_ISL_3938025	USA/MA-CDCBI-CRSP_NEVWTAQDH6V7EV3I/2021	2021-08-27	North America	USA	Broad Institute Clinical Research Sequencing Platform	Infectious Disease Program, Broad Institute of Harvard and MIT	Siddle et al
EPI_ISL_4729405	USA/MA-CDCBI-CRSP_NEXTFYTHKEIS5NYO/2021	2021-09-22	North America	USA	Broad Institute Clinical Research Sequencing Platform	Infectious Disease Program, Broad Institute of Harvard and MIT	Siddle et al
EPI_ISL_3945852	USA/MA-CDCBI-CRSP_NF3725WRBLA3PLXU/2021	2021-08-30	North America	USA	Broad Institute Clinical Research Sequencing Platform	Infectious Disease Program, Broad Institute of Harvard and MIT	Siddle et al
EPI_ISL_1744067	USA/MA-CDCBI-CRSP_NF3AQPIZGSS5VHLV/2021	2021-04-15	North America	USA	Broad Institute Clinical Research Sequencing Platform	Infectious Disease Program, Broad Institute of Harvard and MIT	Siddle et al
EPI_ISL_4286178	USA/MA-CDCBI-CRSP_NF3QT7QVJBECLSYF/2021	2021-09-08	North America	USA	Broad Institute Clinical Research Sequencing Platform	Infectious Disease Program, Broad Institute of Harvard and MIT	Siddle et al
EPI_ISL_1968259	USA/MA-CDCBI-CRSP_NFBZWZABXIT6QLRX/2021	2021-04-27	North America	USA	Broad Institute Clinical Research Sequencing Platform	Infectious Disease Program, Broad Institute of Harvard and MIT	Siddle et al
EPI_ISL_2104111	USA/MA-CDCBI-CRSP_NFGPVWU5JUG3EQCF/2021	2021-05-05	North America	USA	Broad Institute Clinical Research Sequencing Platform	Infectious Disease Program, Broad Institute of Harvard and MIT	Siddle et al
EPI_ISL_4497559	USA/MA-CDCBI-CRSP_NFH5V6Q3MIFOMWHY/2021	2021-09-14	North America	USA	Broad Institute Clinical Research Sequencing Platform	Infectious Disease Program, Broad Institute of Harvard and MIT	Siddle et al
EPI_ISL_4488478	USA/MA-CDCBI-CRSP_NFHQ7JUSN6P3LBG2/2021	2021-09-14	North America	USA	Broad Institute Clinical Research Sequencing Platform	Infectious Disease Program, Broad Institute of Harvard and MIT	Siddle et al
EPI_ISL_3938060	USA/MA-CDCBI-CRSP_NFP3ZZEK5B2GAS7M/2021	2021-08-27	North America	USA	Broad Institute Clinical Research Sequencing Platform	Infectious Disease Program, Broad Institute of Harvard and MIT	Siddle et al
EPI_ISL_1744068	USA/MA-CDCBI-CRSP_NFRF45U5RGIYR66I/2021	2021-04-14	North America	USA	Broad Institute Clinical Research Sequencing Platform	Infectious Disease Program, Broad Institute of Harvard and MIT	Siddle et al
EPI_ISL_4095165	USA/MA-CDCBI-CRSP_NG2YUVSYF6FSVMSY/2021	2021-09-03	North America	USA	Broad Institute Clinical Research Sequencing Platform	Infectious Disease Program, Broad Institute of Harvard and MIT	Siddle et al
EPI_ISL_1971817	USA/MA-CDCBI-CRSP_NG4UOH4ZMOZTSH62/2021	2021-04-29	North America	USA	Broad Institute Clinical Research Sequencing Platform	Infectious Disease Program, Broad Institute of Harvard and MIT	Siddle et al
EPI_ISL_4729536	USA/MA-CDCBI-CRSP_NGCSJV5LMRECLXXV/2021	2021-09-21	North America	USA	Broad Institute Clinical Research Sequencing Platform	Infectious Disease Program, Broad Institute of Harvard and MIT	Siddle et al
EPI_ISL_4286182	USA/MA-CDCBI-CRSP_NGE7X2S2RSD24IJ4/2021	2021-09-08	North America	USA	Broad Institute Clinical Research Sequencing Platform	Infectious Disease Program, Broad Institute of Harvard and MIT	Siddle et al
EPI_ISL_2192909	USA/MA-CDCBI-CRSP_NGF4MVIWXIWK4FZ3/2021	2021-05-13	North America	USA	Broad Institute Clinical Research Sequencing Platform	Infectious Disease Program, Broad Institute of Harvard and MIT	Siddle et al
EPI_ISL_4628436	USA/MA-CDCBI-CRSP_NGOMW4YF7MNJVYLG/2021	2021-09-20	North America	USA	Broad Institute Clinical Research Sequencing Platform	Infectious Disease Program, Broad Institute of Harvard and MIT	Siddle et al
EPI_ISL_4729407	USA/MA-CDCBI-CRSP_NGW7RVX5VLGGBK45/2021	2021-09-22	North America	USA	Broad Institute Clinical Research Sequencing Platform	Infectious Disease Program, Broad Institute of Harvard and MIT	Siddle et al
EPI_ISL_3945853	USA/MA-CDCBI-CRSP_NGYIECNNBGY4SYKS/2021	2021-08-30	North America	USA	Broad Institute Clinical Research Sequencing Platform	Infectious Disease Program, Broad Institute of Harvard and MIT	Siddle et al
EPI_ISL_4497560	USA/MA-CDCBI-CRSP_NGZORKTVN57W7XOF/2021	2021-09-14	North America	USA	Broad Institute Clinical Research Sequencing Platform	Infectious Disease Program, Broad Institute of Harvard and MIT	Siddle et al
EPI_ISL_4729538	USA/MA-CDCBI-CRSP_NH7PVQ7BNERFV5UD/2021	2021-09-21	North America	USA	Broad Institute Clinical Research Sequencing Platform	Infectious Disease Program, Broad Institute of Harvard and MIT	Siddle et al
EPI_ISL_4628437	USA/MA-CDCBI-CRSP_NH7YZRAFHWREWTU6/2021	2021-09-20	North America	USA	Broad Institute Clinical Research Sequencing Platform	Infectious Disease Program, Broad Institute of Harvard and MIT	Siddle et al
EPI_ISL_4304496	USA/MA-CDCBI-CRSP_NHB7HAZDCTWPBIAB/2021	2021-09-10	North America	USA	Broad Institute Clinical Research Sequencing Platform	Infectious Disease Program, Broad Institute of Harvard and MIT	Siddle et al
EPI_ISL_3913911	USA/MA-CDCBI-CRSP_NHBQDDFHV7SW7ZNV/2021	2021-08-26	North America	USA	Broad Institute Clinical Research Sequencing Platform	Infectious Disease Program, Broad Institute of Harvard and MIT	Siddle et al
EPI_ISL_1918739	USA/MA-CDCBI-CRSP_NHDZKY2WOLHJYBAT/2021	2021-04-22	North America	USA	Broad Institute Clinical Research Sequencing Platform	Infectious Disease Program, Broad Institute of Harvard and MIT	Siddle et al
EPI_ISL_4095171	USA/MA-CDCBI-CRSP_NHEY5XFMNPIKEB5R/2021	2021-09-03	North America	USA	Broad Institute Clinical Research Sequencing Platform	Infectious Disease Program, Broad Institute of Harvard and MIT	Siddle et al
EPI_ISL_1918740	USA/MA-CDCBI-CRSP_NHG666PPNOARLWY2/2021	2021-04-21	North America	USA	Broad Institute Clinical Research Sequencing Platform	Infectious Disease Program, Broad Institute of Harvard and MIT	Siddle et al
EPI_ISL_4488460	USA/MA-CDCBI-CRSP_NHVUBPI2VFU5WMSN/2021	2021-09-13	North America	USA	Broad Institute Clinical Research Sequencing Platform	Infectious Disease Program, Broad Institute of Harvard and MIT	Siddle et al
EPI_ISL_4094912	USA/MA-CDCBI-CRSP_NHZ23MXRRZN6JVOH/2021	2021-09-02	North America	USA	Broad Institute Clinical Research Sequencing Platform	Infectious Disease Program, Broad Institute of Harvard and MIT	Siddle et al
EPI_ISL_4516845	USA/MA-CDCBI-CRSP_NHZNRKOG7S5BMTAU/2021	2021-09-17	North America	USA	Broad Institute Clinical Research Sequencing Platform	Infectious Disease Program, Broad Institute of Harvard and MIT	Siddle et al
EPI_ISL_2312210	USA/MA-CDCBI-CRSP_NI33JPOD4JYXL2PV/2021	2021-05-17	North America	USA	Broad Institute Clinical Research Sequencing Platform	Infectious Disease Program, Broad Institute of Harvard and MIT	Siddle et al
EPI_ISL_2104112	USA/MA-CDCBI-CRSP_NIBE25NLWEI45BLP/2021	2021-05-07	North America	USA	Broad Institute Clinical Research Sequencing Platform	Infectious Disease Program, Broad Institute of Harvard and MIT	Siddle et al
EPI_ISL_3913643	USA/MA-CDCBI-CRSP_NIF22HR4WR66KFDU/2021	2021-08-25	North America	USA	Broad Institute Clinical Research Sequencing Platform	Infectious Disease Program, Broad Institute of Harvard and MIT	Siddle et al
EPI_ISL_1971819	USA/MA-CDCBI-CRSP_NIH6MQJPWLI2NHBA/2021	2021-04-28	North America	USA	Broad Institute Clinical Research Sequencing Platform	Infectious Disease Program, Broad Institute of Harvard and MIT	Siddle et al
EPI_ISL_4517195	USA/MA-CDCBI-CRSP_NII3OFNQZS5Y7FFF/2021	2021-09-15	North America	USA	Broad Institute Clinical Research Sequencing Platform	Infectious Disease Program, Broad Institute of Harvard and MIT	Siddle et al
EPI_ISL_4286291	USA/MA-CDCBI-CRSP_NIN4ED2WYDTPVPWX/2021	2021-09-05	North America	USA	Broad Institute Clinical Research Sequencing Platform	Infectious Disease Program, Broad Institute of Harvard and MIT	Siddle et al
EPI_ISL_2104113	USA/MA-CDCBI-CRSP_NINF6XJAJ4JRN3JK/2021	2021-05-06	North America	USA	Broad Institute Clinical Research Sequencing Platform	Infectious Disease Program, Broad Institute of Harvard and MIT	Siddle et al
EPI_ISL_4094888	USA/MA-CDCBI-CRSP_NIV7DPK3MQI245S2/2021	2021-08-31	North America	USA	Broad Institute Clinical Research Sequencing Platform	Infectious Disease Program, Broad Institute of Harvard and MIT	Siddle et al
EPI_ISL_1744069	USA/MA-CDCBI-CRSP_NIVCKSXTF47JC6WA/2021	2021-04-14	North America	USA	Broad Institute Clinical Research Sequencing Platform	Infectious Disease Program, Broad Institute of Harvard and MIT	Siddle et al
EPI_ISL_4094893	USA/MA-CDCBI-CRSP_NJ63TBA7A76LKOB2/2021	2021-09-04	North America	USA	Broad Institute Clinical Research Sequencing Platform	Infectious Disease Program, Broad Institute of Harvard and MIT	Siddle et al
EPI_ISL_1918741	USA/MA-CDCBI-CRSP_NJ6AL6RLPA6E44V3/2021	2021-04-19	North America	USA	Broad Institute Clinical Research Sequencing Platform	Infectious Disease Program, Broad Institute of Harvard and MIT	Siddle et al
EPI_ISL_2312211	USA/MA-CDCBI-CRSP_NJCIPUE3INQFESUV/2021	2021-05-18	North America	USA	Broad Institute Clinical Research Sequencing Platform	Infectious Disease Program, Broad Institute of Harvard and MIT	Siddle et al
EPI_ISL_4638734	USA/MA-CDCBI-CRSP_NJF3CHL465NZFEHR/2021	2021-09-20	North America	USA	Broad Institute Clinical Research Sequencing Platform	Infectious Disease Program, Broad Institute of Harvard and MIT	Siddle et al
EPI_ISL_4304178	USA/MA-CDCBI-CRSP_NJNB7IEODRRWCEPW/2021	2021-09-09	North America	USA	Broad Institute Clinical Research Sequencing Platform	Infectious Disease Program, Broad Institute of Harvard and MIT	Siddle et al
EPI_ISL_4628439	USA/MA-CDCBI-CRSP_NJNU2EVJEVTUGYAE/2021	2021-09-19	North America	USA	Broad Institute Clinical Research Sequencing Platform	Infectious Disease Program, Broad Institute of Harvard and MIT	Siddle et al
EPI_ISL_3945854	USA/MA-CDCBI-CRSP_NJQ6NR4EHEDJXWVX/2021	2021-08-30	North America	USA	Broad Institute Clinical Research Sequencing Platform	Infectious Disease Program, Broad Institute of Harvard and MIT	Siddle et al
EPI_ISL_1744070	USA/MA-CDCBI-CRSP_NJZD275HINFKB5JP/2021	2021-04-14	North America	USA	Broad Institute Clinical Research Sequencing Platform	Infectious Disease Program, Broad Institute of Harvard and MIT	Siddle et al
EPI_ISL_4094898	USA/MA-CDCBI-CRSP_NKB3DTWOOY7SYWV7/2021	2021-09-04	North America	USA	Broad Institute Clinical Research Sequencing Platform	Infectious Disease Program, Broad Institute of Harvard and MIT	Siddle et al
EPI_ISL_4095176	USA/MA-CDCBI-CRSP_NKCVJI7U55QLNZH7/2021	2021-09-03	North America	USA	Broad Institute Clinical Research Sequencing Platform	Infectious Disease Program, Broad Institute of Harvard and MIT	Siddle et al
EPI_ISL_4497561	USA/MA-CDCBI-CRSP_NKCZ6W3DV6MYPB52/2021	2021-09-14	North America	USA	Broad Institute Clinical Research Sequencing Platform	Infectious Disease Program, Broad Institute of Harvard and MIT	Siddle et al
EPI_ISL_4454846	USA/MA-CDCBI-CRSP_NKDKZJGHX5AXSSFN/2021	2021-09-12	North America	USA	Broad Institute Clinical Research Sequencing Platform	Infectious Disease Program, Broad Institute of Harvard and MIT	Siddle et al
EPI_ISL_4454848	USA/MA-CDCBI-CRSP_NKDOCYTZDD44WONI/2021	2021-09-13	North America	USA	Broad Institute Clinical Research Sequencing Platform	Infectious Disease Program, Broad Institute of Harvard and MIT	Siddle et al
EPI_ISL_4095181	USA/MA-CDCBI-CRSP_NKHCNGPONT6TT2QQ/2021	2021-09-03	North America	USA	Broad Institute Clinical Research Sequencing Platform	Infectious Disease Program, Broad Institute of Harvard and MIT	Siddle et al
EPI_ISL_1968260	USA/MA-CDCBI-CRSP_NKLBWBCQ2JJZBEMR/2021	2021-04-26	North America	USA	Broad Institute Clinical Research Sequencing Platform	Infectious Disease Program, Broad Institute of Harvard and MIT	Siddle et al
EPI_ISL_4095184	USA/MA-CDCBI-CRSP_NKMTY4BHDV26YFHS/2021	2021-09-03	North America	USA	Broad Institute Clinical Research Sequencing Platform	Infectious Disease Program, Broad Institute of Harvard and MIT	Siddle et al
EPI_ISL_4628440	USA/MA-CDCBI-CRSP_NKNKUSYJWCWWV2YJ/2021	2021-09-20	North America	USA	Broad Institute Clinical Research Sequencing Platform	Infectious Disease Program, Broad Institute of Harvard and MIT	Siddle et al
EPI_ISL_4095026	USA/MA-CDCBI-CRSP_NKQH32RFU72IF5Y7/2021	2021-09-02	North America	USA	Broad Institute Clinical Research Sequencing Platform	Infectious Disease Program, Broad Institute of Harvard and MIT	Siddle et al
EPI_ISL_3913647	USA/MA-CDCBI-CRSP_NKQRQXB6J5BJLPIA/2021	2021-08-25	North America	USA	Broad Institute Clinical Research Sequencing Platform	Infectious Disease Program, Broad Institute of Harvard and MIT	Siddle et al
EPI_ISL_4094903	USA/MA-CDCBI-CRSP_NKR734IC3V6HM3EM/2021	2021-09-04	North America	USA	Broad Institute Clinical Research Sequencing Platform	Infectious Disease Program, Broad Institute of Harvard and MIT	Siddle et al
EPI_ISL_4729410	USA/MA-CDCBI-CRSP_NKW2JZJTBS2S2W44/2021	2021-09-21	North America	USA	Broad Institute Clinical Research Sequencing Platform	Infectious Disease Program, Broad Institute of Harvard and MIT	Siddle et al
EPI_ISL_4286186	USA/MA-CDCBI-CRSP_NKXVXSD3ECMXJFTC/2021	2021-09-08	North America	USA	Broad Institute Clinical Research Sequencing Platform	Infectious Disease Program, Broad Institute of Harvard and MIT	Siddle et al
EPI_ISL_4286191	USA/MA-CDCBI-CRSP_NKYW4WWETD2XLYZ4/2021	2021-09-08	North America	USA	Broad Institute Clinical Research Sequencing Platform	Infectious Disease Program, Broad Institute of Harvard and MIT	Siddle et al
EPI_ISL_1918744	USA/MA-CDCBI-CRSP_NL7EUW5ZAGMLRJG4/2021	2021-04-19	North America	USA	Broad Institute Clinical Research Sequencing Platform	Infectious Disease Program, Broad Institute of Harvard and MIT	Siddle et al
EPI_ISL_4517203	USA/MA-CDCBI-CRSP_NLBOOXUCZHOU5FYN/2021	2021-09-15	North America	USA	Broad Institute Clinical Research Sequencing Platform	Infectious Disease Program, Broad Institute of Harvard and MIT	Siddle et al
EPI_ISL_1710408	USA/MA-CDCBI-CRSP_NLP7IYNR6XVCRLZW/2021	2021-04-03	North America	USA	Broad Institute Clinical Research Sequencing Platform	Infectious Disease Program, Broad Institute of Harvard and MIT	Siddle et al
EPI_ISL_4095189	USA/MA-CDCBI-CRSP_NLQ7LS443U7ORWSP/2021	2021-09-01	North America	USA	Broad Institute Clinical Research Sequencing Platform	Infectious Disease Program, Broad Institute of Harvard and MIT	Siddle et al
EPI_ISL_4454850	USA/MA-CDCBI-CRSP_NLQGESOU4YMA2EPF/2021	2021-09-13	North America	USA	Broad Institute Clinical Research Sequencing Platform	Infectious Disease Program, Broad Institute of Harvard and MIT	Siddle et al
EPI_ISL_4094922	USA/MA-CDCBI-CRSP_NLTW3MX3BCJ7J5P3/2021	2021-09-02	North America	USA	Broad Institute Clinical Research Sequencing Platform	Infectious Disease Program, Broad Institute of Harvard and MIT	Siddle et al
EPI_ISL_3938027	USA/MA-CDCBI-CRSP_NLV7UCL4Z7EBZQQJ/2021	2021-08-28	North America	USA	Broad Institute Clinical Research Sequencing Platform	Infectious Disease Program, Broad Institute of Harvard and MIT	Siddle et al
EPI_ISL_3938067	USA/MA-CDCBI-CRSP_NLYMQCIIIERSRDZZ/2021	2021-08-28	North America	USA	Broad Institute Clinical Research Sequencing Platform	Infectious Disease Program, Broad Institute of Harvard and MIT	Siddle et al
EPI_ISL_1744071	USA/MA-CDCBI-CRSP_NLZW2D5VTA7G74OJ/2021	2021-04-13	North America	USA	Broad Institute Clinical Research Sequencing Platform	Infectious Disease Program, Broad Institute of Harvard and MIT	Siddle et al
EPI_ISL_4095195	USA/MA-CDCBI-CRSP_NM5P7FIFV5PSYTCW/2021	2021-09-03	North America	USA	Broad Institute Clinical Research Sequencing Platform	Infectious Disease Program, Broad Institute of Harvard and MIT	Siddle et al
EPI_ISL_3945855	USA/MA-CDCBI-CRSP_NM74DW6LAKXCPS52/2021	2021-08-30	North America	USA	Broad Institute Clinical Research Sequencing Platform	Infectious Disease Program, Broad Institute of Harvard and MIT	Siddle et al
EPI_ISL_4758003	USA/MA-CDCBI-CRSP_NM7J66V2WPTZDUXX/2021	2021-09-26	North America	USA	Broad Institute Clinical Research Sequencing Platform	Infectious Disease Program, Broad Institute of Harvard and MIT	Siddle et al
EPI_ISL_4286195	USA/MA-CDCBI-CRSP_NMBWWDDFCR6I733P/2021	2021-09-08	North America	USA	Broad Institute Clinical Research Sequencing Platform	Infectious Disease Program, Broad Institute of Harvard and MIT	Siddle et al
EPI_ISL_4286295	USA/MA-CDCBI-CRSP_NMETT2T3FKQCJII6/2021	2021-09-06	North America	USA	Broad Institute Clinical Research Sequencing Platform	Infectious Disease Program, Broad Institute of Harvard and MIT	Siddle et al
EPI_ISL_1918745	USA/MA-CDCBI-CRSP_NMPFSYFDKSZ6MV7B/2021	2021-04-19	North America	USA	Broad Institute Clinical Research Sequencing Platform	Infectious Disease Program, Broad Institute of Harvard and MIT	Siddle et al
EPI_ISL_4286198	USA/MA-CDCBI-CRSP_NMSVDNS44USDAUPD/2021	2021-09-08	North America	USA	Broad Institute Clinical Research Sequencing Platform	Infectious Disease Program, Broad Institute of Harvard and MIT	Siddle et al
EPI_ISL_4286203	USA/MA-CDCBI-CRSP_NMTNBQYIIFLTWXF5/2021	2021-09-08	North America	USA	Broad Institute Clinical Research Sequencing Platform	Infectious Disease Program, Broad Institute of Harvard and MIT	Siddle et al
EPI_ISL_4094927	USA/MA-CDCBI-CRSP_NN3B6GOBZJFDXIVR/2021	2021-09-01	North America	USA	Broad Institute Clinical Research Sequencing Platform	Infectious Disease Program, Broad Institute of Harvard and MIT	Siddle et al
EPI_ISL_1710262	USA/MA-CDCBI-CRSP_NN5VEZ7HVK5IAQ4M/2021	2021-04-03	North America	USA	Broad Institute Clinical Research Sequencing Platform	Infectious Disease Program, Broad Institute of Harvard and MIT	Siddle et al
EPI_ISL_4729544	USA/MA-CDCBI-CRSP_NN6YTEY67HEUGAEN/2021	2021-09-23	North America	USA	Broad Institute Clinical Research Sequencing Platform	Infectious Disease Program, Broad Institute of Harvard and MIT	Siddle et al
EPI_ISL_4095208	USA/MA-CDCBI-CRSP_NNGSQW4X6IT3VILT/2021	2021-09-03	North America	USA	Broad Institute Clinical Research Sequencing Platform	Infectious Disease Program, Broad Institute of Harvard and MIT	Siddle et al
EPI_ISL_3945856	USA/MA-CDCBI-CRSP_NNKXNPANVMKENZP3/2021	2021-08-29	North America	USA	Broad Institute Clinical Research Sequencing Platform	Infectious Disease Program, Broad Institute of Harvard and MIT	Siddle et al
EPI_ISL_4286206	USA/MA-CDCBI-CRSP_NNYPVBOZGZQQ2BS4/2021	2021-09-08	North America	USA	Broad Institute Clinical Research Sequencing Platform	Infectious Disease Program, Broad Institute of Harvard and MIT	Siddle et al
EPI_ISL_1787047	USA/MA-CDCBI-CRSP_NNZ7BJTHIOL7Y4AZ/2021	2021-04-19	North America	USA	Broad Institute Clinical Research Sequencing Platform	Infectious Disease Program, Broad Institute of Harvard and MIT	Siddle et al
EPI_ISL_1744072	USA/MA-CDCBI-CRSP_NNZLEB3YFUKQHUXK/2021	2021-04-14	North America	USA	Broad Institute Clinical Research Sequencing Platform	Infectious Disease Program, Broad Institute of Harvard and MIT	Siddle et al
EPI_ISL_4517352	USA/MA-CDCBI-CRSP_NO7WPPI5YVERJWCZ/2021	2021-09-18	North America	USA	Broad Institute Clinical Research Sequencing Platform	Infectious Disease Program, Broad Institute of Harvard and MIT	Siddle et al
EPI_ISL_1971820	USA/MA-CDCBI-CRSP_NOE4DAEHBDWRRIYH/2021	2021-04-30	North America	USA	Broad Institute Clinical Research Sequencing Platform	Infectious Disease Program, Broad Institute of Harvard and MIT	Siddle et al
EPI_ISL_4729546	USA/MA-CDCBI-CRSP_NOGOV646T2FUDQ3U/2021	2021-09-21	North America	USA	Broad Institute Clinical Research Sequencing Platform	Infectious Disease Program, Broad Institute of Harvard and MIT	Siddle et al
EPI_ISL_4286299	USA/MA-CDCBI-CRSP_NOH6OECW42ULIADA/2021	2021-09-07	North America	USA	Broad Institute Clinical Research Sequencing Platform	Infectious Disease Program, Broad Institute of Harvard and MIT	Siddle et al
EPI_ISL_1971821	USA/MA-CDCBI-CRSP_NORNE6GKC65KWXSR/2021	2021-04-28	North America	USA	Broad Institute Clinical Research Sequencing Platform	Infectious Disease Program, Broad Institute of Harvard and MIT	Siddle et al
EPI_ISL_3938069	USA/MA-CDCBI-CRSP_NOYGOC37M5QR6LU3/2021	2021-08-26	North America	USA	Broad Institute Clinical Research Sequencing Platform	Infectious Disease Program, Broad Institute of Harvard and MIT	Siddle et al
EPI_ISL_1825445	USA/MA-CDCBI-CRSP_NP4LAVNARTHF6J6U/2021	2021-04-23	North America	USA	Broad Institute Clinical Research Sequencing Platform	Infectious Disease Program, Broad Institute of Harvard and MIT	Siddle et al
EPI_ISL_4758009	USA/MA-CDCBI-CRSP_NP7YNDDGG4RJKZLN/2021	2021-09-27	North America	USA	Broad Institute Clinical Research Sequencing Platform	Infectious Disease Program, Broad Institute of Harvard and MIT	Siddle et al
EPI_ISL_4286303	USA/MA-CDCBI-CRSP_NPBWVFQ3ENTQRHOJ/2021	2021-09-07	North America	USA	Broad Institute Clinical Research Sequencing Platform	Infectious Disease Program, Broad Institute of Harvard and MIT	Siddle et al
EPI_ISL_4304180	USA/MA-CDCBI-CRSP_NPMAUEBJIXL46TUU/2021	2021-09-09	North America	USA	Broad Institute Clinical Research Sequencing Platform	Infectious Disease Program, Broad Institute of Harvard and MIT	Siddle et al
EPI_ISL_4628443	USA/MA-CDCBI-CRSP_NPNALNHHHTWNDWHE/2021	2021-09-20	North America	USA	Broad Institute Clinical Research Sequencing Platform	Infectious Disease Program, Broad Institute of Harvard and MIT	Siddle et al
EPI_ISL_4517205	USA/MA-CDCBI-CRSP_NPPGMM4JG2J6QQPV/2021	2021-09-14	North America	USA	Broad Institute Clinical Research Sequencing Platform	Infectious Disease Program, Broad Institute of Harvard and MIT	Siddle et al
EPI_ISL_1968262	USA/MA-CDCBI-CRSP_NPRRMXCAO5JXRTUO/2021	2021-04-27	North America	USA	Broad Institute Clinical Research Sequencing Platform	Infectious Disease Program, Broad Institute of Harvard and MIT	Siddle et al
EPI_ISL_4094892	USA/MA-CDCBI-CRSP_NPWKUKOSVDJO6X6E/2021	2021-08-30	North America	USA	Broad Institute Clinical Research Sequencing Platform	Infectious Disease Program, Broad Institute of Harvard and MIT	Siddle et al
EPI_ISL_4454852	USA/MA-CDCBI-CRSP_NPX56GKVAIF2RTHT/2021	2021-09-13	North America	USA	Broad Institute Clinical Research Sequencing Platform	Infectious Disease Program, Broad Institute of Harvard and MIT	Siddle et al
EPI_ISL_2104118	USA/MA-CDCBI-CRSP_NQJHGCJCA4DJBTI5/2021	2021-05-05	North America	USA	Broad Institute Clinical Research Sequencing Platform	Infectious Disease Program, Broad Institute of Harvard and MIT	Siddle et al
EPI_ISL_4286210	USA/MA-CDCBI-CRSP_NQJTODT3J6XSXRS2/2021	2021-09-08	North America	USA	Broad Institute Clinical Research Sequencing Platform	Infectious Disease Program, Broad Institute of Harvard and MIT	Siddle et al
EPI_ISL_3945858	USA/MA-CDCBI-CRSP_NQKJYNTMDNRCOPIW/2021	2021-08-30	North America	USA	Broad Institute Clinical Research Sequencing Platform	Infectious Disease Program, Broad Institute of Harvard and MIT	Siddle et al
EPI_ISL_4095036	USA/MA-CDCBI-CRSP_NQLBJ5JSW745KUEW/2021	2021-09-03	North America	USA	Broad Institute Clinical Research Sequencing Platform	Infectious Disease Program, Broad Institute of Harvard and MIT	Siddle et al
EPI_ISL_4285763	USA/MA-CDCBI-CRSP_NQNTWAQSV44Q5RRZ/2021	2021-09-09	North America	USA	Broad Institute Clinical Research Sequencing Platform	Infectious Disease Program, Broad Institute of Harvard and MIT	Siddle et al
EPI_ISL_4286307	USA/MA-CDCBI-CRSP_NQPXAOQ5MT4RUSFN/2021	2021-09-06	North America	USA	Broad Institute Clinical Research Sequencing Platform	Infectious Disease Program, Broad Institute of Harvard and MIT	Siddle et al
EPI_ISL_3913649	USA/MA-CDCBI-CRSP_NQQSABBLBLWRYWFX/2021	2021-08-25	North America	USA	Broad Institute Clinical Research Sequencing Platform	Infectious Disease Program, Broad Institute of Harvard and MIT	Siddle et al
EPI_ISL_4286311	USA/MA-CDCBI-CRSP_NQQZ546TTQ6SDCZB/2021	2021-09-06	North America	USA	Broad Institute Clinical Research Sequencing Platform	Infectious Disease Program, Broad Institute of Harvard and MIT	Siddle et al
EPI_ISL_4286215	USA/MA-CDCBI-CRSP_NQR5WDAPAT74HAUA/2021	2021-09-08	North America	USA	Broad Institute Clinical Research Sequencing Platform	Infectious Disease Program, Broad Institute of Harvard and MIT	Siddle et al
EPI_ISL_2104119	USA/MA-CDCBI-CRSP_NQXT7YHCZSPU4Y4N/2021	2021-05-07	North America	USA	Broad Institute Clinical Research Sequencing Platform	Infectious Disease Program, Broad Institute of Harvard and MIT	Siddle et al
EPI_ISL_4286314	USA/MA-CDCBI-CRSP_NR3SU5FJ2EZW6XRP/2021	2021-09-07	North America	USA	Broad Institute Clinical Research Sequencing Platform	Infectious Disease Program, Broad Institute of Harvard and MIT	Siddle et al
EPI_ISL_4638739	USA/MA-CDCBI-CRSP_NR4W7BUEZUTW3O76/2021	2021-09-20	North America	USA	Broad Institute Clinical Research Sequencing Platform	Infectious Disease Program, Broad Institute of Harvard and MIT	Siddle et al
EPI_ISL_3945859	USA/MA-CDCBI-CRSP_NR62WFTLIZUG3P2B/2021	2021-08-30	North America	USA	Broad Institute Clinical Research Sequencing Platform	Infectious Disease Program, Broad Institute of Harvard and MIT	Siddle et al
EPI_ISL_4095042	USA/MA-CDCBI-CRSP_NR6KL3ZWSVROKQGC/2021	2021-09-03	North America	USA	Broad Institute Clinical Research Sequencing Platform	Infectious Disease Program, Broad Institute of Harvard and MIT	Siddle et al
EPI_ISL_2104120	USA/MA-CDCBI-CRSP_NR7YFQ56WK6R4HB5/2021	2021-05-05	North America	USA	Broad Institute Clinical Research Sequencing Platform	Infectious Disease Program, Broad Institute of Harvard and MIT	Siddle et al
EPI_ISL_3938029	USA/MA-CDCBI-CRSP_NRB43YM5POAZ4ZT7/2021	2021-08-27	North America	USA	Broad Institute Clinical Research Sequencing Platform	Infectious Disease Program, Broad Institute of Harvard and MIT	Siddle et al
EPI_ISL_4286217	USA/MA-CDCBI-CRSP_NRBMQRPTF4P55LZV/2021	2021-09-08	North America	USA	Broad Institute Clinical Research Sequencing Platform	Infectious Disease Program, Broad Institute of Harvard and MIT	Siddle et al
EPI_ISL_4729414	USA/MA-CDCBI-CRSP_NRLC4UR7Q62ZE772/2021	2021-09-22	North America	USA	Broad Institute Clinical Research Sequencing Platform	Infectious Disease Program, Broad Institute of Harvard and MIT	Siddle et al
EPI_ISL_4304182	USA/MA-CDCBI-CRSP_NRMVQEXMQMBQBPGE/2021	2021-09-09	North America	USA	Broad Institute Clinical Research Sequencing Platform	Infectious Disease Program, Broad Institute of Harvard and MIT	Siddle et al
EPI_ISL_1825297	USA/MA-CDCBI-CRSP_NRNWWQE3RXC4QSDJ/2021	2021-04-25	North America	USA	Broad Institute Clinical Research Sequencing Platform	Infectious Disease Program, Broad Institute of Harvard and MIT	Siddle et al
EPI_ISL_1710249	USA/MA-CDCBI-CRSP_NROJ6ZA7JTXNSBLN/2021	2021-03-25	North America	USA	Broad Institute Clinical Research Sequencing Platform	Infectious Disease Program, Broad Institute of Harvard and MIT	Siddle et al
EPI_ISL_4285768	USA/MA-CDCBI-CRSP_NRS23O6R4FDW4OAL/2021	2021-09-09	North America	USA	Broad Institute Clinical Research Sequencing Platform	Infectious Disease Program, Broad Institute of Harvard and MIT	Siddle et al
EPI_ISL_4286317	USA/MA-CDCBI-CRSP_NRSPH7U7V6BSCNZF/2021	2021-09-07	North America	USA	Broad Institute Clinical Research Sequencing Platform	Infectious Disease Program, Broad Institute of Harvard and MIT	Siddle et al
EPI_ISL_1971822	USA/MA-CDCBI-CRSP_NRWGHDZTMLUTYBZN/2021	2021-04-28	North America	USA	Broad Institute Clinical Research Sequencing Platform	Infectious Disease Program, Broad Institute of Harvard and MIT	Siddle et al
EPI_ISL_4285772	USA/MA-CDCBI-CRSP_NRZ3EATM2F3YQJWO/2021	2021-09-09	North America	USA	Broad Institute Clinical Research Sequencing Platform	Infectious Disease Program, Broad Institute of Harvard and MIT	Siddle et al
EPI_ISL_4286320	USA/MA-CDCBI-CRSP_NS43ENCMNVFJXUVK/2021	2021-09-06	North America	USA	Broad Institute Clinical Research Sequencing Platform	Infectious Disease Program, Broad Institute of Harvard and MIT	Siddle et al
EPI_ISL_4454854	USA/MA-CDCBI-CRSP_NSCDISA64WR6D6CO/2021	2021-09-13	North America	USA	Broad Institute Clinical Research Sequencing Platform	Infectious Disease Program, Broad Institute of Harvard and MIT	Siddle et al
EPI_ISL_1968263	USA/MA-CDCBI-CRSP_NSFKNVU2C2S6JGA3/2021	2021-04-26	North America	USA	Broad Institute Clinical Research Sequencing Platform	Infectious Disease Program, Broad Institute of Harvard and MIT	Siddle et al
EPI_ISL_4454856	USA/MA-CDCBI-CRSP_NSK7HICN36NEWEZH/2021	2021-09-12	North America	USA	Broad Institute Clinical Research Sequencing Platform	Infectious Disease Program, Broad Institute of Harvard and MIT	Siddle et al
EPI_ISL_1744073	USA/MA-CDCBI-CRSP_NSPXSL6N6GOXGHFG/2021	2021-04-14	North America	USA	Broad Institute Clinical Research Sequencing Platform	Infectious Disease Program, Broad Institute of Harvard and MIT	Siddle et al
EPI_ISL_4516851	USA/MA-CDCBI-CRSP_NSSSD5PF2XFSVEDJ/2021	2021-09-17	North America	USA	Broad Institute Clinical Research Sequencing Platform	Infectious Disease Program, Broad Institute of Harvard and MIT	Siddle et al
EPI_ISL_4517358	USA/MA-CDCBI-CRSP_NSVXDQZFTOPAPON7/2021	2021-09-16	North America	USA	Broad Institute Clinical Research Sequencing Platform	Infectious Disease Program, Broad Institute of Harvard and MIT	Siddle et al
EPI_ISL_3945861	USA/MA-CDCBI-CRSP_NT22AAU4KXQKR74A/2021	2021-08-30	North America	USA	Broad Institute Clinical Research Sequencing Platform	Infectious Disease Program, Broad Institute of Harvard and MIT	Siddle et al
EPI_ISL_3945862	USA/MA-CDCBI-CRSP_NT4YIFK5TAUNDKTW/2021	2021-08-29	North America	USA	Broad Institute Clinical Research Sequencing Platform	Infectious Disease Program, Broad Institute of Harvard and MIT	Siddle et al
EPI_ISL_1918752	USA/MA-CDCBI-CRSP_NTACL6GC42AZK4PA/2021	2021-04-19	North America	USA	Broad Institute Clinical Research Sequencing Platform	Infectious Disease Program, Broad Institute of Harvard and MIT	Siddle et al
EPI_ISL_4095218	USA/MA-CDCBI-CRSP_NTBA7KACEYAYNA53/2021	2021-09-01	North America	USA	Broad Institute Clinical Research Sequencing Platform	Infectious Disease Program, Broad Institute of Harvard and MIT	Siddle et al
EPI_ISL_3938071	USA/MA-CDCBI-CRSP_NTFTS3PMT4XKVXKQ/2021	2021-08-27	North America	USA	Broad Institute Clinical Research Sequencing Platform	Infectious Disease Program, Broad Institute of Harvard and MIT	Siddle et al
EPI_ISL_4095047	USA/MA-CDCBI-CRSP_NTJUQK7EMRSKM37T/2021	2021-09-03	North America	USA	Broad Institute Clinical Research Sequencing Platform	Infectious Disease Program, Broad Institute of Harvard and MIT	Siddle et al
EPI_ISL_4729552	USA/MA-CDCBI-CRSP_NTLDWQ7TDPFFCMWC/2021	2021-09-23	North America	USA	Broad Institute Clinical Research Sequencing Platform	Infectious Disease Program, Broad Institute of Harvard and MIT	Siddle et al
EPI_ISL_4095224	USA/MA-CDCBI-CRSP_NTXAJKKCAC5KOPUW/2021	2021-09-01	North America	USA	Broad Institute Clinical Research Sequencing Platform	Infectious Disease Program, Broad Institute of Harvard and MIT	Siddle et al
EPI_ISL_4454860	USA/MA-CDCBI-CRSP_NU3DPU2SYLFG4H2S/2021	2021-09-13	North America	USA	Broad Institute Clinical Research Sequencing Platform	Infectious Disease Program, Broad Institute of Harvard and MIT	Siddle et al
EPI_ISL_4094936	USA/MA-CDCBI-CRSP_NUBO43CJ725TS3B4/2021	2021-09-02	North America	USA	Broad Institute Clinical Research Sequencing Platform	Infectious Disease Program, Broad Institute of Harvard and MIT	Siddle et al
EPI_ISL_1971824	USA/MA-CDCBI-CRSP_NUCJKKKK6FP74GS2/2021	2021-04-29	North America	USA	Broad Institute Clinical Research Sequencing Platform	Infectious Disease Program, Broad Institute of Harvard and MIT	Siddle et al
EPI_ISL_4095230	USA/MA-CDCBI-CRSP_NUONHAQQACYHF2PW/2021	2021-09-01	North America	USA	Broad Institute Clinical Research Sequencing Platform	Infectious Disease Program, Broad Institute of Harvard and MIT	Siddle et al
EPI_ISL_4628444	USA/MA-CDCBI-CRSP_NUQTOGLG5KCFBXAP/2021	2021-09-20	North America	USA	Broad Institute Clinical Research Sequencing Platform	Infectious Disease Program, Broad Institute of Harvard and MIT	Siddle et al
EPI_ISL_4758030	USA/MA-CDCBI-CRSP_NUQXPL7H6WH5OHGB/2021	2021-09-26	North America	USA	Broad Institute Clinical Research Sequencing Platform	Infectious Disease Program, Broad Institute of Harvard and MIT	Siddle et al
EPI_ISL_4729419	USA/MA-CDCBI-CRSP_NUTL4DFPKZP7J7EX/2021	2021-09-21	North America	USA	Broad Institute Clinical Research Sequencing Platform	Infectious Disease Program, Broad Institute of Harvard and MIT	Siddle et al
EPI_ISL_1744074	USA/MA-CDCBI-CRSP_NVCODJILPME75OYS/2021	2021-04-14	North America	USA	Broad Institute Clinical Research Sequencing Platform	Infectious Disease Program, Broad Institute of Harvard and MIT	Siddle et al
EPI_ISL_4729554	USA/MA-CDCBI-CRSP_NVFWQYWMWEI4FIOC/2021	2021-09-21	North America	USA	Broad Institute Clinical Research Sequencing Platform	Infectious Disease Program, Broad Institute of Harvard and MIT	Siddle et al
EPI_ISL_4094943	USA/MA-CDCBI-CRSP_NVIPOSOINWGZ22E5/2021	2021-09-02	North America	USA	Broad Institute Clinical Research Sequencing Platform	Infectious Disease Program, Broad Institute of Harvard and MIT	Siddle et al
EPI_ISL_4094908	USA/MA-CDCBI-CRSP_NVISTLOPSGYCZQ4E/2021	2021-09-04	North America	USA	Broad Institute Clinical Research Sequencing Platform	Infectious Disease Program, Broad Institute of Harvard and MIT	Siddle et al
EPI_ISL_4285774	USA/MA-CDCBI-CRSP_NVRBZMTA22KRRBZA/2021	2021-09-09	North America	USA	Broad Institute Clinical Research Sequencing Platform	Infectious Disease Program, Broad Institute of Harvard and MIT	Siddle et al
EPI_ISL_3913652	USA/MA-CDCBI-CRSP_NVSDQB7GSMGBRWUY/2021	2021-08-25	North America	USA	Broad Institute Clinical Research Sequencing Platform	Infectious Disease Program, Broad Institute of Harvard and MIT	Siddle et al
EPI_ISL_2312215	USA/MA-CDCBI-CRSP_NVTAHC4GDB4OJ2OU/2021	2021-05-15	North America	USA	Broad Institute Clinical Research Sequencing Platform	Infectious Disease Program, Broad Institute of Harvard and MIT	Siddle et al
EPI_ISL_1787049	USA/MA-CDCBI-CRSP_NW6J7X67USVKUYWU/2021	2021-04-19	North America	USA	Broad Institute Clinical Research Sequencing Platform	Infectious Disease Program, Broad Institute of Harvard and MIT	Siddle et al
EPI_ISL_2104121	USA/MA-CDCBI-CRSP_NWDKMT56CM3C4B6D/2021	2021-05-05	North America	USA	Broad Institute Clinical Research Sequencing Platform	Infectious Disease Program, Broad Institute of Harvard and MIT	Siddle et al
EPI_ISL_3913654	USA/MA-CDCBI-CRSP_NWLL5FCRPJCPMXIV/2021	2021-08-24	North America	USA	Broad Institute Clinical Research Sequencing Platform	Infectious Disease Program, Broad Institute of Harvard and MIT	Siddle et al
EPI_ISL_4286221	USA/MA-CDCBI-CRSP_NWRAZTJUDSDYHAGD/2021	2021-09-07	North America	USA	Broad Institute Clinical Research Sequencing Platform	Infectious Disease Program, Broad Institute of Harvard and MIT	Siddle et al
EPI_ISL_4094901	USA/MA-CDCBI-CRSP_NWRQRI74KCQ3C73D/2021	2021-08-31	North America	USA	Broad Institute Clinical Research Sequencing Platform	Infectious Disease Program, Broad Institute of Harvard and MIT	Siddle et al
EPI_ISL_2192916	USA/MA-CDCBI-CRSP_NWSBNGM6I2BHDDRQ/2021	2021-05-13	North America	USA	Broad Institute Clinical Research Sequencing Platform	Infectious Disease Program, Broad Institute of Harvard and MIT	Siddle et al
EPI_ISL_1968267	USA/MA-CDCBI-CRSP_NWTJDL4H4D6H57US/2021	2021-04-27	North America	USA	Broad Institute Clinical Research Sequencing Platform	Infectious Disease Program, Broad Institute of Harvard and MIT	Siddle et al
EPI_ISL_4628445	USA/MA-CDCBI-CRSP_NWYHF3OOISZXDZXC/2021	2021-09-20	North America	USA	Broad Institute Clinical Research Sequencing Platform	Infectious Disease Program, Broad Institute of Harvard and MIT	Siddle et al
EPI_ISL_3945864	USA/MA-CDCBI-CRSP_NXBBJ6LBNIXZZPKG/2021	2021-08-30	North America	USA	Broad Institute Clinical Research Sequencing Platform	Infectious Disease Program, Broad Institute of Harvard and MIT	Siddle et al
EPI_ISL_3945865	USA/MA-CDCBI-CRSP_NXCTPXOAN5BI4Q22/2021	2021-08-30	North America	USA	Broad Institute Clinical Research Sequencing Platform	Infectious Disease Program, Broad Institute of Harvard and MIT	Siddle et al
EPI_ISL_3945866	USA/MA-CDCBI-CRSP_NXMZD6B64MTYU5ZD/2021	2021-08-30	North America	USA	Broad Institute Clinical Research Sequencing Platform	Infectious Disease Program, Broad Institute of Harvard and MIT	Siddle et al
EPI_ISL_4286323	USA/MA-CDCBI-CRSP_NXSYU5CUXOHA7COH/2021	2021-09-06	North America	USA	Broad Institute Clinical Research Sequencing Platform	Infectious Disease Program, Broad Institute of Harvard and MIT	Siddle et al
EPI_ISL_4758031	USA/MA-CDCBI-CRSP_NXZEEH3SEGPQFXLM/2021	2021-09-25	North America	USA	Broad Institute Clinical Research Sequencing Platform	Infectious Disease Program, Broad Institute of Harvard and MIT	Siddle et al
EPI_ISL_3938033	USA/MA-CDCBI-CRSP_NY5BU4WTO2ZTJLCW/2021	2021-08-28	North America	USA	Broad Institute Clinical Research Sequencing Platform	Infectious Disease Program, Broad Institute of Harvard and MIT	Siddle et al
EPI_ISL_4517360	USA/MA-CDCBI-CRSP_NY5F4P5NCZEOIK7D/2021	2021-09-16	North America	USA	Broad Institute Clinical Research Sequencing Platform	Infectious Disease Program, Broad Institute of Harvard and MIT	Siddle et al
EPI_ISL_4286226	USA/MA-CDCBI-CRSP_NY6OFY56I4QM5QBJ/2021	2021-09-08	North America	USA	Broad Institute Clinical Research Sequencing Platform	Infectious Disease Program, Broad Institute of Harvard and MIT	Siddle et al
EPI_ISL_3945867	USA/MA-CDCBI-CRSP_NYCCJVS76VJ66TFK/2021	2021-08-30	North America	USA	Broad Institute Clinical Research Sequencing Platform	Infectious Disease Program, Broad Institute of Harvard and MIT	Siddle et al
EPI_ISL_1744075	USA/MA-CDCBI-CRSP_NYGSQYLHZACFGENG/2021	2021-04-14	North America	USA	Broad Institute Clinical Research Sequencing Platform	Infectious Disease Program, Broad Institute of Harvard and MIT	Siddle et al
EPI_ISL_4095235	USA/MA-CDCBI-CRSP_NYKEMJD7LNOOECCQ/2021	2021-09-03	North America	USA	Broad Institute Clinical Research Sequencing Platform	Infectious Disease Program, Broad Institute of Harvard and MIT	Siddle et al
EPI_ISL_3945869	USA/MA-CDCBI-CRSP_NYNBZBLBNKNYGOQP/2021	2021-08-29	North America	USA	Broad Institute Clinical Research Sequencing Platform	Infectious Disease Program, Broad Institute of Harvard and MIT	Siddle et al
EPI_ISL_3913916	USA/MA-CDCBI-CRSP_NYOCOLUJBDKK2Z6U/2021	2021-08-25	North America	USA	Broad Institute Clinical Research Sequencing Platform	Infectious Disease Program, Broad Institute of Harvard and MIT	Siddle et al
EPI_ISL_4517211	USA/MA-CDCBI-CRSP_NYRBR6PV3GLWGJQ7/2021	2021-09-15	North America	USA	Broad Institute Clinical Research Sequencing Platform	Infectious Disease Program, Broad Institute of Harvard and MIT	Siddle et al
EPI_ISL_4758032	USA/MA-CDCBI-CRSP_NYVZORL7JUB4XJX6/2021	2021-09-24	North America	USA	Broad Institute Clinical Research Sequencing Platform	Infectious Disease Program, Broad Institute of Harvard and MIT	Siddle et al
EPI_ISL_1918754	USA/MA-CDCBI-CRSP_NYXZMAEN64LBJKH2/2021	2021-04-22	North America	USA	Broad Institute Clinical Research Sequencing Platform	Infectious Disease Program, Broad Institute of Harvard and MIT	Siddle et al
EPI_ISL_4729555	USA/MA-CDCBI-CRSP_NYYYEABHTY3LZLPA/2021	2021-09-23	North America	USA	Broad Institute Clinical Research Sequencing Platform	Infectious Disease Program, Broad Institute of Harvard and MIT	Siddle et al
EPI_ISL_3938035	USA/MA-CDCBI-CRSP_NZ5E3APKWMVVAWE3/2021	2021-08-27	North America	USA	Broad Institute Clinical Research Sequencing Platform	Infectious Disease Program, Broad Institute of Harvard and MIT	Siddle et al
EPI_ISL_4304188	USA/MA-CDCBI-CRSP_NZ5V4GYHN35YFQ5X/2021	2021-09-09	North America	USA	Broad Institute Clinical Research Sequencing Platform	Infectious Disease Program, Broad Institute of Harvard and MIT	Siddle et al
EPI_ISL_4286326	USA/MA-CDCBI-CRSP_NZ6G4JWJM7PKAJ5J/2021	2021-09-06	North America	USA	Broad Institute Clinical Research Sequencing Platform	Infectious Disease Program, Broad Institute of Harvard and MIT	Siddle et al
EPI_ISL_3938075	USA/MA-CDCBI-CRSP_NZIP3TCHKDFR3ODO/2021	2021-08-26	North America	USA	Broad Institute Clinical Research Sequencing Platform	Infectious Disease Program, Broad Institute of Harvard and MIT	Siddle et al
EPI_ISL_3945871	USA/MA-CDCBI-CRSP_NZKJ6QD5IXFBJCZY/2021	2021-08-30	North America	USA	Broad Institute Clinical Research Sequencing Platform	Infectious Disease Program, Broad Institute of Harvard and MIT	Siddle et al
EPI_ISL_4454866	USA/MA-CDCBI-CRSP_NZL7NO3DDZL6G5JK/2021	2021-09-11	North America	USA	Broad Institute Clinical Research Sequencing Platform	Infectious Disease Program, Broad Institute of Harvard and MIT	Siddle et al
EPI_ISL_4454868	USA/MA-CDCBI-CRSP_NZMLLUMSWNXVOSLO/2021	2021-09-13	North America	USA	Broad Institute Clinical Research Sequencing Platform	Infectious Disease Program, Broad Institute of Harvard and MIT	Siddle et al
EPI_ISL_4517364	USA/MA-CDCBI-CRSP_NZQXMSD35652UVI5/2021	2021-09-16	North America	USA	Broad Institute Clinical Research Sequencing Platform	Infectious Disease Program, Broad Institute of Harvard and MIT	Siddle et al
EPI_ISL_4516854	USA/MA-CDCBI-CRSP_NZTA4434LFZEE4DO/2021	2021-09-17	North America	USA	Broad Institute Clinical Research Sequencing Platform	Infectious Disease Program, Broad Institute of Harvard and MIT	Siddle et al
EPI_ISL_1710401	USA/MA-CDCBI-CRSP_NZTSI4B3M5RM3KXN/2021	2021-04-02	North America	USA	Broad Institute Clinical Research Sequencing Platform	Infectious Disease Program, Broad Institute of Harvard and MIT	Siddle et al
EPI_ISL_3938037	USA/MA-CDCBI-CRSP_NZUFMYYBWJXWF7IX/2021	2021-08-27	North America	USA	Broad Institute Clinical Research Sequencing Platform	Infectious Disease Program, Broad Institute of Harvard and MIT	Siddle et al
EPI_ISL_1744076	USA/MA-CDCBI-CRSP_NZWD6MC3X7QOAJJT/2021	2021-04-15	North America	USA	Broad Institute Clinical Research Sequencing Platform	Infectious Disease Program, Broad Institute of Harvard and MIT	Siddle et al
EPI_ISL_3938039	USA/MA-CDCBI-CRSP_O25ISHPJHG467KOM/2021	2021-08-29	North America	USA	Broad Institute Clinical Research Sequencing Platform	Infectious Disease Program, Broad Institute of Harvard and MIT	Siddle et al
EPI_ISL_4516857	USA/MA-CDCBI-CRSP_O2ARDKISV7YSEGPA/2021	2021-09-17	North America	USA	Broad Institute Clinical Research Sequencing Platform	Infectious Disease Program, Broad Institute of Harvard and MIT	Siddle et al
EPI_ISL_4517214	USA/MA-CDCBI-CRSP_O2CGF6XWY6HSGGL4/2021	2021-09-15	North America	USA	Broad Institute Clinical Research Sequencing Platform	Infectious Disease Program, Broad Institute of Harvard and MIT	Siddle et al
EPI_ISL_1971826	USA/MA-CDCBI-CRSP_O2GZMZ6D5YCSDHJU/2021	2021-04-30	North America	USA	Broad Institute Clinical Research Sequencing Platform	Infectious Disease Program, Broad Institute of Harvard and MIT	Siddle et al
EPI_ISL_2096499	USA/MA-CDCBI-CRSP_O2LO5UYIH5KMJ3GB/2021	2021-05-04	North America	USA	Broad Institute Clinical Research Sequencing Platform	Infectious Disease Program, Broad Institute of Harvard and MIT	Siddle et al
EPI_ISL_4095240	USA/MA-CDCBI-CRSP_O2M5QTPN37RDLAGD/2021	2021-09-04	North America	USA	Broad Institute Clinical Research Sequencing Platform	Infectious Disease Program, Broad Institute of Harvard and MIT	Siddle et al
EPI_ISL_4516860	USA/MA-CDCBI-CRSP_O2SPEIWWEHNAMLXD/2021	2021-09-17	North America	USA	Broad Institute Clinical Research Sequencing Platform	Infectious Disease Program, Broad Institute of Harvard and MIT	Siddle et al
EPI_ISL_4758034	USA/MA-CDCBI-CRSP_O2WBMZZCOOBLDIX3/2021	2021-09-24	North America	USA	Broad Institute Clinical Research Sequencing Platform	Infectious Disease Program, Broad Institute of Harvard and MIT	Siddle et al
EPI_ISL_4095057	USA/MA-CDCBI-CRSP_O2XTLZUCWG3LKEIU/2021	2021-09-02	North America	USA	Broad Institute Clinical Research Sequencing Platform	Infectious Disease Program, Broad Institute of Harvard and MIT	Siddle et al
EPI_ISL_4304510	USA/MA-CDCBI-CRSP_O2ZN3P4GK7XFQK4M/2021	2021-09-10	North America	USA	Broad Institute Clinical Research Sequencing Platform	Infectious Disease Program, Broad Institute of Harvard and MIT	Siddle et al
EPI_ISL_4094911	USA/MA-CDCBI-CRSP_O32NGEJCVVDOB7HG/2021	2021-08-31	North America	USA	Broad Institute Clinical Research Sequencing Platform	Infectious Disease Program, Broad Institute of Harvard and MIT	Siddle et al
