## Supplemental Table 1 for "Cross-border transmissions of delta substrain AY.29 during Olympic and Paralympic Games": Supplemental Table 1.csv (part 438 of 515)

gisaid_epi_isl	strain	date	region	country	originating_lab	submitting_lab	authors
EPI_ISL_1787053	USA/MA-CDCBI-CRSP_O32TTJJX7JUWUMPH/2021	2021-04-19	North America	USA	Broad Institute Clinical Research Sequencing Platform	Infectious Disease Program, Broad Institute of Harvard and MIT	Siddle et al
EPI_ISL_4517217	USA/MA-CDCBI-CRSP_O34GQ2G7YMU3PB54/2021	2021-09-15	North America	USA	Broad Institute Clinical Research Sequencing Platform	Infectious Disease Program, Broad Institute of Harvard and MIT	Siddle et al
EPI_ISL_4729557	USA/MA-CDCBI-CRSP_O3FXQDUTGRBR6ZET/2021	2021-09-23	North America	USA	Broad Institute Clinical Research Sequencing Platform	Infectious Disease Program, Broad Institute of Harvard and MIT	Siddle et al
EPI_ISL_4095062	USA/MA-CDCBI-CRSP_O3JOAQNZF4H4TEE3/2021	2021-09-03	North America	USA	Broad Institute Clinical Research Sequencing Platform	Infectious Disease Program, Broad Institute of Harvard and MIT	Siddle et al
EPI_ISL_4286233	USA/MA-CDCBI-CRSP_O3UVGC2NFQ3RLHV7/2021	2021-09-08	North America	USA	Broad Institute Clinical Research Sequencing Platform	Infectious Disease Program, Broad Institute of Harvard and MIT	Siddle et al
EPI_ISL_4758035	USA/MA-CDCBI-CRSP_O3ZVINXHHXC5RPEC/2021	2021-09-24	North America	USA	Broad Institute Clinical Research Sequencing Platform	Infectious Disease Program, Broad Institute of Harvard and MIT	Siddle et al
EPI_ISL_3945872	USA/MA-CDCBI-CRSP_O42B64AD6IH3JFBI/2021	2021-08-30	North America	USA	Broad Institute Clinical Research Sequencing Platform	Infectious Disease Program, Broad Institute of Harvard and MIT	Siddle et al
EPI_ISL_3945873	USA/MA-CDCBI-CRSP_O4AMB3KZ2CWFCYWQ/2021	2021-08-30	North America	USA	Broad Institute Clinical Research Sequencing Platform	Infectious Disease Program, Broad Institute of Harvard and MIT	Siddle et al
EPI_ISL_4285778	USA/MA-CDCBI-CRSP_O4CNGYTMJOC35B7S/2021	2021-09-09	North America	USA	Broad Institute Clinical Research Sequencing Platform	Infectious Disease Program, Broad Institute of Harvard and MIT	Siddle et al
EPI_ISL_4304512	USA/MA-CDCBI-CRSP_O4GKQ6GDAAOCTSUK/2021	2021-09-11	North America	USA	Broad Institute Clinical Research Sequencing Platform	Infectious Disease Program, Broad Institute of Harvard and MIT	Siddle et al
EPI_ISL_4758043	USA/MA-CDCBI-CRSP_O4LWBTEVLXCVEAKN/2021	2021-09-25	North America	USA	Broad Institute Clinical Research Sequencing Platform	Infectious Disease Program, Broad Institute of Harvard and MIT	Siddle et al
EPI_ISL_1744077	USA/MA-CDCBI-CRSP_O4NCC7UJLAC2MTNF/2021	2021-04-13	North America	USA	Broad Institute Clinical Research Sequencing Platform	Infectious Disease Program, Broad Institute of Harvard and MIT	Siddle et al
EPI_ISL_1744078	USA/MA-CDCBI-CRSP_O4QUXP5MZSZ35EEZ/2021	2021-04-13	North America	USA	Broad Institute Clinical Research Sequencing Platform	Infectious Disease Program, Broad Institute of Harvard and MIT	Siddle et al
EPI_ISL_4488258	USA/MA-CDCBI-CRSP_O4RBXJHNUXNTGFCK/2021	2021-09-13	North America	USA	Broad Institute Clinical Research Sequencing Platform	Infectious Disease Program, Broad Institute of Harvard and MIT	Siddle et al
EPI_ISL_4516863	USA/MA-CDCBI-CRSP_O4SFNX6ODUUIMJEJ/2021	2021-09-17	North America	USA	Broad Institute Clinical Research Sequencing Platform	Infectious Disease Program, Broad Institute of Harvard and MIT	Siddle et al
EPI_ISL_1968270	USA/MA-CDCBI-CRSP_O4SWCANRZFXFJGSN/2021	2021-04-27	North America	USA	Broad Institute Clinical Research Sequencing Platform	Infectious Disease Program, Broad Institute of Harvard and MIT	Siddle et al
EPI_ISL_2192920	USA/MA-CDCBI-CRSP_O52KVHNEIQ5CVN4S/2021	2021-05-10	North America	USA	Broad Institute Clinical Research Sequencing Platform	Infectious Disease Program, Broad Institute of Harvard and MIT	Siddle et al
EPI_ISL_4285782	USA/MA-CDCBI-CRSP_O53HUICTDG7WDNLZ/2021	2021-09-09	North America	USA	Broad Institute Clinical Research Sequencing Platform	Infectious Disease Program, Broad Institute of Harvard and MIT	Siddle et al
EPI_ISL_4454872	USA/MA-CDCBI-CRSP_O55XCHBK3MEBJMHW/2021	2021-09-13	North America	USA	Broad Institute Clinical Research Sequencing Platform	Infectious Disease Program, Broad Institute of Harvard and MIT	Siddle et al
EPI_ISL_2104123	USA/MA-CDCBI-CRSP_O57YEKKTM22U2XFM/2021	2021-05-04	North America	USA	Broad Institute Clinical Research Sequencing Platform	Infectious Disease Program, Broad Institute of Harvard and MIT	Siddle et al
EPI_ISL_4095072	USA/MA-CDCBI-CRSP_O5ENZNZHJGVWOH44/2021	2021-09-03	North America	USA	Broad Institute Clinical Research Sequencing Platform	Infectious Disease Program, Broad Institute of Harvard and MIT	Siddle et al
EPI_ISL_4517219	USA/MA-CDCBI-CRSP_O5P5PVOFRETGVEZP/2021	2021-09-15	North America	USA	Broad Institute Clinical Research Sequencing Platform	Infectious Disease Program, Broad Institute of Harvard and MIT	Siddle et al
EPI_ISL_4095077	USA/MA-CDCBI-CRSP_O5TOP6C7LWGSA6CN/2021	2021-09-02	North America	USA	Broad Institute Clinical Research Sequencing Platform	Infectious Disease Program, Broad Institute of Harvard and MIT	Siddle et al
EPI_ISL_1744079	USA/MA-CDCBI-CRSP_O5VJH54MZYUZDFTD/2021	2021-04-14	North America	USA	Broad Institute Clinical Research Sequencing Platform	Infectious Disease Program, Broad Institute of Harvard and MIT	Siddle et al
EPI_ISL_4517222	USA/MA-CDCBI-CRSP_O5VUKDFRWTMCPKIV/2021	2021-09-15	North America	USA	Broad Institute Clinical Research Sequencing Platform	Infectious Disease Program, Broad Institute of Harvard and MIT	Siddle et al
EPI_ISL_4304516	USA/MA-CDCBI-CRSP_O5W776QS525ICHC2/2021	2021-09-10	North America	USA	Broad Institute Clinical Research Sequencing Platform	Infectious Disease Program, Broad Institute of Harvard and MIT	Siddle et al
EPI_ISL_4628447	USA/MA-CDCBI-CRSP_O5WVDFYKPUOSC4IJ/2021	2021-09-19	North America	USA	Broad Institute Clinical Research Sequencing Platform	Infectious Disease Program, Broad Institute of Harvard and MIT	Siddle et al
EPI_ISL_4628448	USA/MA-CDCBI-CRSP_O63CZRTWM6TJHF6Z/2021	2021-09-17	North America	USA	Broad Institute Clinical Research Sequencing Platform	Infectious Disease Program, Broad Institute of Harvard and MIT	Siddle et al
EPI_ISL_3938079	USA/MA-CDCBI-CRSP_O63RWOKKTTZPTE3K/2021	2021-08-26	North America	USA	Broad Institute Clinical Research Sequencing Platform	Infectious Disease Program, Broad Institute of Harvard and MIT	Siddle et al
EPI_ISL_4094954	USA/MA-CDCBI-CRSP_O6ECGOINOWCHLVZX/2021	2021-09-02	North America	USA	Broad Institute Clinical Research Sequencing Platform	Infectious Disease Program, Broad Institute of Harvard and MIT	Siddle et al
EPI_ISL_4094913	USA/MA-CDCBI-CRSP_O6F4HFHWIROTIRB2/2021	2021-09-04	North America	USA	Broad Institute Clinical Research Sequencing Platform	Infectious Disease Program, Broad Institute of Harvard and MIT	Siddle et al
EPI_ISL_4304518	USA/MA-CDCBI-CRSP_O6NI6J6R7URL2NCK/2021	2021-09-10	North America	USA	Broad Institute Clinical Research Sequencing Platform	Infectious Disease Program, Broad Institute of Harvard and MIT	Siddle et al
EPI_ISL_2096501	USA/MA-CDCBI-CRSP_O6NKZXFKFZVAP5RI/2021	2021-05-04	North America	USA	Broad Institute Clinical Research Sequencing Platform	Infectious Disease Program, Broad Institute of Harvard and MIT	Siddle et al
EPI_ISL_4517366	USA/MA-CDCBI-CRSP_O6Q5I35TDVVXEPIA/2021	2021-09-16	North America	USA	Broad Institute Clinical Research Sequencing Platform	Infectious Disease Program, Broad Institute of Harvard and MIT	Siddle et al
EPI_ISL_4304520	USA/MA-CDCBI-CRSP_O6RDFGPIKTTZSHV3/2021	2021-09-10	North America	USA	Broad Institute Clinical Research Sequencing Platform	Infectious Disease Program, Broad Institute of Harvard and MIT	Siddle et al
EPI_ISL_1710265	USA/MA-CDCBI-CRSP_O6VMEO44RSOOJQUA/2021	2021-04-03	North America	USA	Broad Institute Clinical Research Sequencing Platform	Infectious Disease Program, Broad Institute of Harvard and MIT	Siddle et al
EPI_ISL_1918756	USA/MA-CDCBI-CRSP_O6YWYU5FNZFIYTPN/2021	2021-04-21	North America	USA	Broad Institute Clinical Research Sequencing Platform	Infectious Disease Program, Broad Institute of Harvard and MIT	Siddle et al
EPI_ISL_3407886	USA/MA-CDCBI-CRSP_O73EBW35FSY5O6J3/2021	2021-08-02	North America	USA	Broad Institute Clinical Research Sequencing Platform	Infectious Disease Program, Broad Institute of Harvard and MIT	Siddle et al
EPI_ISL_1968272	USA/MA-CDCBI-CRSP_O74TZJI5XEB57ILZ/2021	2021-04-27	North America	USA	Broad Institute Clinical Research Sequencing Platform	Infectious Disease Program, Broad Institute of Harvard and MIT	Siddle et al
EPI_ISL_4758049	USA/MA-CDCBI-CRSP_O75OBC23LOA4LCOQ/2021	2021-09-27	North America	USA	Broad Institute Clinical Research Sequencing Platform	Infectious Disease Program, Broad Institute of Harvard and MIT	Siddle et al
EPI_ISL_4517370	USA/MA-CDCBI-CRSP_O764YRGNPRKWYQ4H/2021	2021-09-16	North America	USA	Broad Institute Clinical Research Sequencing Platform	Infectious Disease Program, Broad Institute of Harvard and MIT	Siddle et al
EPI_ISL_4094918	USA/MA-CDCBI-CRSP_O7B45GTZQJI3UZAW/2021	2021-09-05	North America	USA	Broad Institute Clinical Research Sequencing Platform	Infectious Disease Program, Broad Institute of Harvard and MIT	Siddle et al
EPI_ISL_1968273	USA/MA-CDCBI-CRSP_O7ERAHZRWG5UE6CC/2021	2021-04-27	North America	USA	Broad Institute Clinical Research Sequencing Platform	Infectious Disease Program, Broad Institute of Harvard and MIT	Siddle et al
EPI_ISL_2192923	USA/MA-CDCBI-CRSP_O7EULEO5XIUMDMTS/2021	2021-05-10	North America	USA	Broad Institute Clinical Research Sequencing Platform	Infectious Disease Program, Broad Institute of Harvard and MIT	Siddle et al
EPI_ISL_4286332	USA/MA-CDCBI-CRSP_O7FVSH7SJJ2PY7KM/2021	2021-09-05	North America	USA	Broad Institute Clinical Research Sequencing Platform	Infectious Disease Program, Broad Institute of Harvard and MIT	Siddle et al
EPI_ISL_4729423	USA/MA-CDCBI-CRSP_O7HRIRXLJ4UHLBKW/2021	2021-09-22	North America	USA	Broad Institute Clinical Research Sequencing Platform	Infectious Disease Program, Broad Institute of Harvard and MIT	Siddle et al
EPI_ISL_3945874	USA/MA-CDCBI-CRSP_O7J24AYIN7RAOLLK/2021	2021-08-30	North America	USA	Broad Institute Clinical Research Sequencing Platform	Infectious Disease Program, Broad Institute of Harvard and MIT	Siddle et al
EPI_ISL_3938041	USA/MA-CDCBI-CRSP_O7LKN3P4DZIDEMZF/2021	2021-08-27	North America	USA	Broad Institute Clinical Research Sequencing Platform	Infectious Disease Program, Broad Institute of Harvard and MIT	Siddle et al
EPI_ISL_4628449	USA/MA-CDCBI-CRSP_O7MPFIFECRTIL43M/2021	2021-09-20	North America	USA	Broad Institute Clinical Research Sequencing Platform	Infectious Disease Program, Broad Institute of Harvard and MIT	Siddle et al
EPI_ISL_4094920	USA/MA-CDCBI-CRSP_O7UQMGO5SWJWFCPN/2021	2021-09-04	North America	USA	Broad Institute Clinical Research Sequencing Platform	Infectious Disease Program, Broad Institute of Harvard and MIT	Siddle et al
EPI_ISL_2104124	USA/MA-CDCBI-CRSP_OA563YDFFYOMG4IO/2021	2021-05-06	North America	USA	Broad Institute Clinical Research Sequencing Platform	Infectious Disease Program, Broad Institute of Harvard and MIT	Siddle et al
EPI_ISL_4628450	USA/MA-CDCBI-CRSP_OAA76QTNFAA4UJLO/2021	2021-09-20	North America	USA	Broad Institute Clinical Research Sequencing Platform	Infectious Disease Program, Broad Institute of Harvard and MIT	Siddle et al
EPI_ISL_3938043	USA/MA-CDCBI-CRSP_OACPBE53TKSCMRPD/2021	2021-08-27	North America	USA	Broad Institute Clinical Research Sequencing Platform	Infectious Disease Program, Broad Institute of Harvard and MIT	Siddle et al
EPI_ISL_1968275	USA/MA-CDCBI-CRSP_OAEB5F4IO6NALCCG/2021	2021-04-27	North America	USA	Broad Institute Clinical Research Sequencing Platform	Infectious Disease Program, Broad Institute of Harvard and MIT	Siddle et al
EPI_ISL_4095079	USA/MA-CDCBI-CRSP_OAGFLFSIW6KQHMWN/2021	2021-09-03	North America	USA	Broad Institute Clinical Research Sequencing Platform	Infectious Disease Program, Broad Institute of Harvard and MIT	Siddle et al
EPI_ISL_1744080	USA/MA-CDCBI-CRSP_OAQ6BVK4I5GQTR32/2021	2021-04-13	North America	USA	Broad Institute Clinical Research Sequencing Platform	Infectious Disease Program, Broad Institute of Harvard and MIT	Siddle et al
EPI_ISL_4517229	USA/MA-CDCBI-CRSP_OASBL3XVH6QLUHWR/2021	2021-09-15	North America	USA	Broad Institute Clinical Research Sequencing Platform	Infectious Disease Program, Broad Institute of Harvard and MIT	Siddle et al
EPI_ISL_4628451	USA/MA-CDCBI-CRSP_OAVO3HERYCJZDMG2/2021	2021-09-20	North America	USA	Broad Institute Clinical Research Sequencing Platform	Infectious Disease Program, Broad Institute of Harvard and MIT	Siddle et al
EPI_ISL_3945875	USA/MA-CDCBI-CRSP_OAZ5VG5R4IZJPNGV/2021	2021-08-30	North America	USA	Broad Institute Clinical Research Sequencing Platform	Infectious Disease Program, Broad Institute of Harvard and MIT	Siddle et al
EPI_ISL_4095244	USA/MA-CDCBI-CRSP_OAZ5ZSWPAXKUGYFK/2021	2021-09-01	North America	USA	Broad Institute Clinical Research Sequencing Platform	Infectious Disease Program, Broad Institute of Harvard and MIT	Siddle et al
EPI_ISL_1918757	USA/MA-CDCBI-CRSP_OB4HUHVI2EAEEZVC/2021	2021-04-21	North America	USA	Broad Institute Clinical Research Sequencing Platform	Infectious Disease Program, Broad Institute of Harvard and MIT	Siddle et al
EPI_ISL_4094933	USA/MA-CDCBI-CRSP_OB5E7EIA36MXHF7Z/2021	2021-08-31	North America	USA	Broad Institute Clinical Research Sequencing Platform	Infectious Disease Program, Broad Institute of Harvard and MIT	Siddle et al
EPI_ISL_4304196	USA/MA-CDCBI-CRSP_OBCEJKKPZBJQUGVR/2021	2021-09-09	North America	USA	Broad Institute Clinical Research Sequencing Platform	Infectious Disease Program, Broad Institute of Harvard and MIT	Siddle et al
EPI_ISL_4304522	USA/MA-CDCBI-CRSP_OBFEKDN52P2QQIKJ/2021	2021-09-10	North America	USA	Broad Institute Clinical Research Sequencing Platform	Infectious Disease Program, Broad Institute of Harvard and MIT	Siddle et al
EPI_ISL_4304198	USA/MA-CDCBI-CRSP_OBIUDPQR4YSMS4NI/2021	2021-09-08	North America	USA	Broad Institute Clinical Research Sequencing Platform	Infectious Disease Program, Broad Institute of Harvard and MIT	Siddle et al
EPI_ISL_3913661	USA/MA-CDCBI-CRSP_OBJ7XIXSJSJIPCHH/2021	2021-08-24	North America	USA	Broad Institute Clinical Research Sequencing Platform	Infectious Disease Program, Broad Institute of Harvard and MIT	Siddle et al
EPI_ISL_4094925	USA/MA-CDCBI-CRSP_OBNRYCF2CRLMZI5L/2021	2021-09-05	North America	USA	Broad Institute Clinical Research Sequencing Platform	Infectious Disease Program, Broad Institute of Harvard and MIT	Siddle et al
EPI_ISL_4758054	USA/MA-CDCBI-CRSP_OBSGQASYDVOA2EYP/2021	2021-09-27	North America	USA	Broad Institute Clinical Research Sequencing Platform	Infectious Disease Program, Broad Institute of Harvard and MIT	Siddle et al
EPI_ISL_4729425	USA/MA-CDCBI-CRSP_OBVBFAUOY2AX6MF6/2021	2021-09-22	North America	USA	Broad Institute Clinical Research Sequencing Platform	Infectious Disease Program, Broad Institute of Harvard and MIT	Siddle et al
EPI_ISL_2104125	USA/MA-CDCBI-CRSP_OBY5XBHV5GLL7CCQ/2021	2021-05-06	North America	USA	Broad Institute Clinical Research Sequencing Platform	Infectious Disease Program, Broad Institute of Harvard and MIT	Siddle et al
EPI_ISL_4094938	USA/MA-CDCBI-CRSP_OBYTCF6EDTUKSXT5/2021	2021-08-30	North America	USA	Broad Institute Clinical Research Sequencing Platform	Infectious Disease Program, Broad Institute of Harvard and MIT	Siddle et al
EPI_ISL_1968278	USA/MA-CDCBI-CRSP_OC2JCG624T5Q3HH2/2021	2021-04-27	North America	USA	Broad Institute Clinical Research Sequencing Platform	Infectious Disease Program, Broad Institute of Harvard and MIT	Siddle et al
EPI_ISL_4094944	USA/MA-CDCBI-CRSP_OC66LPQWZ4MV4L3J/2021	2021-08-31	North America	USA	Broad Institute Clinical Research Sequencing Platform	Infectious Disease Program, Broad Institute of Harvard and MIT	Siddle et al
EPI_ISL_4286237	USA/MA-CDCBI-CRSP_OCAFD5BZ75T3ZQ4A/2021	2021-09-08	North America	USA	Broad Institute Clinical Research Sequencing Platform	Infectious Disease Program, Broad Institute of Harvard and MIT	Siddle et al
EPI_ISL_1971830	USA/MA-CDCBI-CRSP_OCC3OSCDG6PZNLGR/2021	2021-04-29	North America	USA	Broad Institute Clinical Research Sequencing Platform	Infectious Disease Program, Broad Institute of Harvard and MIT	Siddle et al
EPI_ISL_4095250	USA/MA-CDCBI-CRSP_OCE3R4RW44Z22A5O/2021	2021-09-03	North America	USA	Broad Institute Clinical Research Sequencing Platform	Infectious Disease Program, Broad Institute of Harvard and MIT	Siddle et al
EPI_ISL_4517232	USA/MA-CDCBI-CRSP_OCGNXUHI5B3P4MZ7/2021	2021-09-15	North America	USA	Broad Institute Clinical Research Sequencing Platform	Infectious Disease Program, Broad Institute of Harvard and MIT	Siddle et al
EPI_ISL_2096504	USA/MA-CDCBI-CRSP_OCHRWS5LSEHQFGDV/2021	2021-05-04	North America	USA	Broad Institute Clinical Research Sequencing Platform	Infectious Disease Program, Broad Institute of Harvard and MIT	Siddle et al
EPI_ISL_4488349	USA/MA-CDCBI-CRSP_OCJULCHHPVVDDUH3/2021	2021-09-13	North America	USA	Broad Institute Clinical Research Sequencing Platform	Infectious Disease Program, Broad Institute of Harvard and MIT	Siddle et al
EPI_ISL_4094959	USA/MA-CDCBI-CRSP_OCL2MIF2GAIIPHIP/2021	2021-09-02	North America	USA	Broad Institute Clinical Research Sequencing Platform	Infectious Disease Program, Broad Institute of Harvard and MIT	Siddle et al
EPI_ISL_4304524	USA/MA-CDCBI-CRSP_OCL6XOKACI2TXTYT/2021	2021-09-10	North America	USA	Broad Institute Clinical Research Sequencing Platform	Infectious Disease Program, Broad Institute of Harvard and MIT	Siddle et al
EPI_ISL_3945876	USA/MA-CDCBI-CRSP_OCNK5XQO2GKKJPIJ/2021	2021-08-30	North America	USA	Broad Institute Clinical Research Sequencing Platform	Infectious Disease Program, Broad Institute of Harvard and MIT	Siddle et al
EPI_ISL_3913663	USA/MA-CDCBI-CRSP_OCOPJYMHQK5MN6GF/2021	2021-08-24	North America	USA	Broad Institute Clinical Research Sequencing Platform	Infectious Disease Program, Broad Institute of Harvard and MIT	Siddle et al
EPI_ISL_4095085	USA/MA-CDCBI-CRSP_OCT25SZ6Z5HIZ422/2021	2021-09-02	North America	USA	Broad Institute Clinical Research Sequencing Platform	Infectious Disease Program, Broad Institute of Harvard and MIT	Siddle et al
EPI_ISL_2096505	USA/MA-CDCBI-CRSP_OCZ2UY5X25J4GT2K/2021	2021-05-01	North America	USA	Broad Institute Clinical Research Sequencing Platform	Infectious Disease Program, Broad Institute of Harvard and MIT	Siddle et al
EPI_ISL_4286335	USA/MA-CDCBI-CRSP_ODEVILVXFIGX7FNW/2021	2021-09-07	North America	USA	Broad Institute Clinical Research Sequencing Platform	Infectious Disease Program, Broad Institute of Harvard and MIT	Siddle et al
EPI_ISL_3913927	USA/MA-CDCBI-CRSP_ODG3L5X24RPTKGJJ/2021	2021-08-25	North America	USA	Broad Institute Clinical Research Sequencing Platform	Infectious Disease Program, Broad Institute of Harvard and MIT	Siddle et al
EPI_ISL_4304526	USA/MA-CDCBI-CRSP_ODKYS4QPTXUYHFLD/2021	2021-09-10	North America	USA	Broad Institute Clinical Research Sequencing Platform	Infectious Disease Program, Broad Institute of Harvard and MIT	Siddle et al
EPI_ISL_4095255	USA/MA-CDCBI-CRSP_ODLSAFRUHDDSQQD7/2021	2021-09-03	North America	USA	Broad Institute Clinical Research Sequencing Platform	Infectious Disease Program, Broad Institute of Harvard and MIT	Siddle et al
EPI_ISL_4094930	USA/MA-CDCBI-CRSP_ODND33NPAVBEVRDU/2021	2021-09-01	North America	USA	Broad Institute Clinical Research Sequencing Platform	Infectious Disease Program, Broad Institute of Harvard and MIT	Siddle et al
EPI_ISL_4638742	USA/MA-CDCBI-CRSP_ODRK53NCALGJXJ23/2021	2021-09-20	North America	USA	Broad Institute Clinical Research Sequencing Platform	Infectious Disease Program, Broad Institute of Harvard and MIT	Siddle et al
EPI_ISL_4628452	USA/MA-CDCBI-CRSP_OE2XCKJW7KWYKWEQ/2021	2021-09-20	North America	USA	Broad Institute Clinical Research Sequencing Platform	Infectious Disease Program, Broad Institute of Harvard and MIT	Siddle et al
EPI_ISL_1787056	USA/MA-CDCBI-CRSP_OE6QHIVGL7YZL3SN/2021	2021-04-16	North America	USA	Broad Institute Clinical Research Sequencing Platform	Infectious Disease Program, Broad Institute of Harvard and MIT	Siddle et al
EPI_ISL_3913666	USA/MA-CDCBI-CRSP_OEG23E4JGY5PPXD5/2021	2021-08-24	North America	USA	Broad Institute Clinical Research Sequencing Platform	Infectious Disease Program, Broad Institute of Harvard and MIT	Siddle et al
EPI_ISL_4094964	USA/MA-CDCBI-CRSP_OEIKDTUGQNVWPXXB/2021	2021-09-02	North America	USA	Broad Institute Clinical Research Sequencing Platform	Infectious Disease Program, Broad Institute of Harvard and MIT	Siddle et al
EPI_ISL_3938080	USA/MA-CDCBI-CRSP_OENEMB7SHMSKU5CU/2021	2021-08-27	North America	USA	Broad Institute Clinical Research Sequencing Platform	Infectious Disease Program, Broad Institute of Harvard and MIT	Siddle et al
EPI_ISL_4628454	USA/MA-CDCBI-CRSP_OEQOK7YOEPGH7FOX/2021	2021-09-19	North America	USA	Broad Institute Clinical Research Sequencing Platform	Infectious Disease Program, Broad Institute of Harvard and MIT	Siddle et al
EPI_ISL_1744081	USA/MA-CDCBI-CRSP_OER6DM7BKREYCLHZ/2021	2021-04-15	North America	USA	Broad Institute Clinical Research Sequencing Platform	Infectious Disease Program, Broad Institute of Harvard and MIT	Siddle et al
EPI_ISL_4487959	USA/MA-CDCBI-CRSP_OERLCGHM7W3ZANFT/2021	2021-09-13	North America	USA	Broad Institute Clinical Research Sequencing Platform	Infectious Disease Program, Broad Institute of Harvard and MIT	Siddle et al
EPI_ISL_1744082	USA/MA-CDCBI-CRSP_OERQD7XXSW4N6SKE/2021	2021-04-14	North America	USA	Broad Institute Clinical Research Sequencing Platform	Infectious Disease Program, Broad Institute of Harvard and MIT	Siddle et al
EPI_ISL_4729563	USA/MA-CDCBI-CRSP_OEZ3RUHCM6ABXWYH/2021	2021-09-23	North America	USA	Broad Institute Clinical Research Sequencing Platform	Infectious Disease Program, Broad Institute of Harvard and MIT	Siddle et al
EPI_ISL_4286338	USA/MA-CDCBI-CRSP_OFAW7XTYDJNUIAR3/2021	2021-09-06	North America	USA	Broad Institute Clinical Research Sequencing Platform	Infectious Disease Program, Broad Institute of Harvard and MIT	Siddle et al
EPI_ISL_4758055	USA/MA-CDCBI-CRSP_OFM3ISIRL5BECF3B/2021	2021-09-23	North America	USA	Broad Institute Clinical Research Sequencing Platform	Infectious Disease Program, Broad Institute of Harvard and MIT	Siddle et al
EPI_ISL_1918760	USA/MA-CDCBI-CRSP_OFROTMEIXRUZYM7L/2021	2021-04-22	North America	USA	Broad Institute Clinical Research Sequencing Platform	Infectious Disease Program, Broad Institute of Harvard and MIT	Siddle et al
EPI_ISL_4758060	USA/MA-CDCBI-CRSP_OFSTLZFBRNFKGCHQ/2021	2021-09-27	North America	USA	Broad Institute Clinical Research Sequencing Platform	Infectious Disease Program, Broad Institute of Harvard and MIT	Siddle et al
EPI_ISL_4729565	USA/MA-CDCBI-CRSP_OGBF33AVKOTFW4J7/2021	2021-09-23	North America	USA	Broad Institute Clinical Research Sequencing Platform	Infectious Disease Program, Broad Institute of Harvard and MIT	Siddle et al
EPI_ISL_1968283	USA/MA-CDCBI-CRSP_OGDRE32YIOSQPDKJ/2021	2021-04-27	North America	USA	Broad Institute Clinical Research Sequencing Platform	Infectious Disease Program, Broad Institute of Harvard and MIT	Siddle et al
EPI_ISL_4094974	USA/MA-CDCBI-CRSP_OGH4EYI2FMGGO5ZT/2021	2021-09-02	North America	USA	Broad Institute Clinical Research Sequencing Platform	Infectious Disease Program, Broad Institute of Harvard and MIT	Siddle et al
EPI_ISL_4516869	USA/MA-CDCBI-CRSP_OGNEIHUOW7ZCW6CA/2021	2021-09-17	North America	USA	Broad Institute Clinical Research Sequencing Platform	Infectious Disease Program, Broad Institute of Harvard and MIT	Siddle et al
EPI_ISL_4729427	USA/MA-CDCBI-CRSP_OGY7GAOTSA6EDSI7/2021	2021-09-22	North America	USA	Broad Institute Clinical Research Sequencing Platform	Infectious Disease Program, Broad Institute of Harvard and MIT	Siddle et al
EPI_ISL_4729429	USA/MA-CDCBI-CRSP_OH6AILO4P7DBGNRH/2021	2021-09-21	North America	USA	Broad Institute Clinical Research Sequencing Platform	Infectious Disease Program, Broad Institute of Harvard and MIT	Siddle et al
EPI_ISL_3938046	USA/MA-CDCBI-CRSP_OHA4NSL42UYSBB5T/2021	2021-08-27	North America	USA	Broad Institute Clinical Research Sequencing Platform	Infectious Disease Program, Broad Institute of Harvard and MIT	Siddle et al
EPI_ISL_3938048	USA/MA-CDCBI-CRSP_OHAADE6MCHNLFNMV/2021	2021-08-29	North America	USA	Broad Institute Clinical Research Sequencing Platform	Infectious Disease Program, Broad Institute of Harvard and MIT	Siddle et al
EPI_ISL_1968284	USA/MA-CDCBI-CRSP_OHCFQKPRVGMH5XER/2021	2021-04-27	North America	USA	Broad Institute Clinical Research Sequencing Platform	Infectious Disease Program, Broad Institute of Harvard and MIT	Siddle et al
EPI_ISL_3938051	USA/MA-CDCBI-CRSP_OHCSPAGXIZOTKEXC/2021	2021-08-29	North America	USA	Broad Institute Clinical Research Sequencing Platform	Infectious Disease Program, Broad Institute of Harvard and MIT	Siddle et al
EPI_ISL_1825374	USA/MA-CDCBI-CRSP_OHGMGWVDRQYYHIQ4/2021	2021-04-24	North America	USA	Broad Institute Clinical Research Sequencing Platform	Infectious Disease Program, Broad Institute of Harvard and MIT	Siddle et al
EPI_ISL_4729431	USA/MA-CDCBI-CRSP_OHHZVGFH7IJPZTEX/2021	2021-09-22	North America	USA	Broad Institute Clinical Research Sequencing Platform	Infectious Disease Program, Broad Institute of Harvard and MIT	Siddle et al
EPI_ISL_1744083	USA/MA-CDCBI-CRSP_OHPKBTU2HU3OWSXA/2021	2021-04-13	North America	USA	Broad Institute Clinical Research Sequencing Platform	Infectious Disease Program, Broad Institute of Harvard and MIT	Siddle et al
EPI_ISL_3938082	USA/MA-CDCBI-CRSP_OHQBIFAR4UT4VC62/2021	2021-08-27	North America	USA	Broad Institute Clinical Research Sequencing Platform	Infectious Disease Program, Broad Institute of Harvard and MIT	Siddle et al
EPI_ISL_4487866	USA/MA-CDCBI-CRSP_OHQJV6CUZMKXIT2H/2021	2021-09-13	North America	USA	Broad Institute Clinical Research Sequencing Platform	Infectious Disease Program, Broad Institute of Harvard and MIT	Siddle et al
EPI_ISL_1744084	USA/MA-CDCBI-CRSP_OHUISQIZSWAT3XJ7/2021	2021-04-15	North America	USA	Broad Institute Clinical Research Sequencing Platform	Infectious Disease Program, Broad Institute of Harvard and MIT	Siddle et al
EPI_ISL_3945878	USA/MA-CDCBI-CRSP_OI3PUCK2GK5E5WEE/2021	2021-08-30	North America	USA	Broad Institute Clinical Research Sequencing Platform	Infectious Disease Program, Broad Institute of Harvard and MIT	Siddle et al
EPI_ISL_4729567	USA/MA-CDCBI-CRSP_OI4OWRZ6XD4EYXYD/2021	2021-09-23	North America	USA	Broad Institute Clinical Research Sequencing Platform	Infectious Disease Program, Broad Institute of Harvard and MIT	Siddle et al
EPI_ISL_4758066	USA/MA-CDCBI-CRSP_OI543QC5KNGVC5TJ/2021	2021-09-23	North America	USA	Broad Institute Clinical Research Sequencing Platform	Infectious Disease Program, Broad Institute of Harvard and MIT	Siddle et al
EPI_ISL_3913674	USA/MA-CDCBI-CRSP_OIBYR72K57WAEIUF/2021	2021-08-24	North America	USA	Broad Institute Clinical Research Sequencing Platform	Infectious Disease Program, Broad Institute of Harvard and MIT	Siddle et al
EPI_ISL_4286341	USA/MA-CDCBI-CRSP_OIERUASPWH3I6BU4/2021	2021-09-08	North America	USA	Broad Institute Clinical Research Sequencing Platform	Infectious Disease Program, Broad Institute of Harvard and MIT	Siddle et al
EPI_ISL_4094935	USA/MA-CDCBI-CRSP_OIHNPN6TSOEJII2V/2021	2021-08-31	North America	USA	Broad Institute Clinical Research Sequencing Platform	Infectious Disease Program, Broad Institute of Harvard and MIT	Siddle et al
EPI_ISL_3913932	USA/MA-CDCBI-CRSP_OIIQI7TL2U4UELQ3/2021	2021-08-25	North America	USA	Broad Institute Clinical Research Sequencing Platform	Infectious Disease Program, Broad Institute of Harvard and MIT	Siddle et al
EPI_ISL_4094951	USA/MA-CDCBI-CRSP_OILNNSYVX2W5ZK5T/2021	2021-08-31	North America	USA	Broad Institute Clinical Research Sequencing Platform	Infectious Disease Program, Broad Institute of Harvard and MIT	Siddle et al
EPI_ISL_3945879	USA/MA-CDCBI-CRSP_OIORNOW3QBXLHKX3/2021	2021-08-28	North America	USA	Broad Institute Clinical Research Sequencing Platform	Infectious Disease Program, Broad Institute of Harvard and MIT	Siddle et al
EPI_ISL_1744085	USA/MA-CDCBI-CRSP_OIP6RTLNO5ZZGTQ3/2021	2021-04-13	North America	USA	Broad Institute Clinical Research Sequencing Platform	Infectious Disease Program, Broad Institute of Harvard and MIT	Siddle et al
EPI_ISL_1744086	USA/MA-CDCBI-CRSP_OIUTWTVUTVQDKC7S/2021	2021-04-14	North America	USA	Broad Institute Clinical Research Sequencing Platform	Infectious Disease Program, Broad Institute of Harvard and MIT	Siddle et al
EPI_ISL_2096506	USA/MA-CDCBI-CRSP_OIVYYXUQ2MK44OAM/2021	2021-05-03	North America	USA	Broad Institute Clinical Research Sequencing Platform	Infectious Disease Program, Broad Institute of Harvard and MIT	Siddle et al
EPI_ISL_4758067	USA/MA-CDCBI-CRSP_OIX63NVXB4EQPQNZ/2021	2021-09-26	North America	USA	Broad Institute Clinical Research Sequencing Platform	Infectious Disease Program, Broad Institute of Harvard and MIT	Siddle et al
EPI_ISL_1825174	USA/MA-CDCBI-CRSP_OJ7GIIZ36B3BJ2F3/2021	2021-04-25	North America	USA	Broad Institute Clinical Research Sequencing Platform	Infectious Disease Program, Broad Institute of Harvard and MIT	Siddle et al
EPI_ISL_4729569	USA/MA-CDCBI-CRSP_OJBJPZ54HA2NXDSK/2021	2021-09-21	North America	USA	Broad Institute Clinical Research Sequencing Platform	Infectious Disease Program, Broad Institute of Harvard and MIT	Siddle et al
EPI_ISL_4487429	USA/MA-CDCBI-CRSP_OJEUWMUTINVPKPVE/2021	2021-09-13	North America	USA	Broad Institute Clinical Research Sequencing Platform	Infectious Disease Program, Broad Institute of Harvard and MIT	Siddle et al
EPI_ISL_4094940	USA/MA-CDCBI-CRSP_OJKENFGHGQJGZNFC/2021	2021-09-04	North America	USA	Broad Institute Clinical Research Sequencing Platform	Infectious Disease Program, Broad Institute of Harvard and MIT	Siddle et al
EPI_ISL_4729434	USA/MA-CDCBI-CRSP_OJNO43JG67GQKIXD/2021	2021-09-21	North America	USA	Broad Institute Clinical Research Sequencing Platform	Infectious Disease Program, Broad Institute of Harvard and MIT	Siddle et al
EPI_ISL_4487187	USA/MA-CDCBI-CRSP_OJRDM2EL537EJQUC/2021	2021-09-13	North America	USA	Broad Institute Clinical Research Sequencing Platform	Infectious Disease Program, Broad Institute of Harvard and MIT	Siddle et al
EPI_ISL_4095260	USA/MA-CDCBI-CRSP_OJTTZ7DHT7KJMF5R/2021	2021-09-03	North America	USA	Broad Institute Clinical Research Sequencing Platform	Infectious Disease Program, Broad Institute of Harvard and MIT	Siddle et al
EPI_ISL_2104128	USA/MA-CDCBI-CRSP_OK6MSF7XDWDB4FQR/2021	2021-05-09	North America	USA	Broad Institute Clinical Research Sequencing Platform	Infectious Disease Program, Broad Institute of Harvard and MIT	Siddle et al
EPI_ISL_4094945	USA/MA-CDCBI-CRSP_OKIRQV3FSVZJZK6O/2021	2021-09-04	North America	USA	Broad Institute Clinical Research Sequencing Platform	Infectious Disease Program, Broad Institute of Harvard and MIT	Siddle et al
EPI_ISL_4095096	USA/MA-CDCBI-CRSP_OKK55GYSGXWYCNOX/2021	2021-09-03	North America	USA	Broad Institute Clinical Research Sequencing Platform	Infectious Disease Program, Broad Institute of Harvard and MIT	Siddle et al
EPI_ISL_3938084	USA/MA-CDCBI-CRSP_OKQ6ZW5U2RN2SOXX/2021	2021-08-26	North America	USA	Broad Institute Clinical Research Sequencing Platform	Infectious Disease Program, Broad Institute of Harvard and MIT	Siddle et al
EPI_ISL_4729437	USA/MA-CDCBI-CRSP_OKTHWPVDYVZQ7NGM/2021	2021-09-22	North America	USA	Broad Institute Clinical Research Sequencing Platform	Infectious Disease Program, Broad Institute of Harvard and MIT	Siddle et al
EPI_ISL_1787058	USA/MA-CDCBI-CRSP_OKZUNWXKLHVUD3SG/2021	2021-04-19	North America	USA	Broad Institute Clinical Research Sequencing Platform	Infectious Disease Program, Broad Institute of Harvard and MIT	Siddle et al
EPI_ISL_3938053	USA/MA-CDCBI-CRSP_OL3C5OPDVNT5RZ5O/2021	2021-08-27	North America	USA	Broad Institute Clinical Research Sequencing Platform	Infectious Disease Program, Broad Institute of Harvard and MIT	Siddle et al
EPI_ISL_4517241	USA/MA-CDCBI-CRSP_OL7OTJHFHZFDZQNZ/2021	2021-09-15	North America	USA	Broad Institute Clinical Research Sequencing Platform	Infectious Disease Program, Broad Institute of Harvard and MIT	Siddle et al
EPI_ISL_1710402	USA/MA-CDCBI-CRSP_OLDTW6SUTIC5UUZD/2021	2021-04-02	North America	USA	Broad Institute Clinical Research Sequencing Platform	Infectious Disease Program, Broad Institute of Harvard and MIT	Siddle et al
EPI_ISL_4517374	USA/MA-CDCBI-CRSP_OLERFKEFPRPNZ6SB/2021	2021-09-16	North America	USA	Broad Institute Clinical Research Sequencing Platform	Infectious Disease Program, Broad Institute of Harvard and MIT	Siddle et al
EPI_ISL_4729575	USA/MA-CDCBI-CRSP_OLHONZSDCH46Y7TH/2021	2021-09-21	North America	USA	Broad Institute Clinical Research Sequencing Platform	Infectious Disease Program, Broad Institute of Harvard and MIT	Siddle et al
EPI_ISL_4758072	USA/MA-CDCBI-CRSP_OLLN7FF4O6SVKNAD/2021	2021-09-26	North America	USA	Broad Institute Clinical Research Sequencing Platform	Infectious Disease Program, Broad Institute of Harvard and MIT	Siddle et al
EPI_ISL_4758073	USA/MA-CDCBI-CRSP_OLNYZIYCL6NEFWZL/2021	2021-09-26	North America	USA	Broad Institute Clinical Research Sequencing Platform	Infectious Disease Program, Broad Institute of Harvard and MIT	Siddle et al
EPI_ISL_2104129	USA/MA-CDCBI-CRSP_OLOWCUVUXHUVQJ3M/2021	2021-05-06	North America	USA	Broad Institute Clinical Research Sequencing Platform	Infectious Disease Program, Broad Institute of Harvard and MIT	Siddle et al
EPI_ISL_3938088	USA/MA-CDCBI-CRSP_OLQX7AB6XF5QECKZ/2021	2021-08-27	North America	USA	Broad Institute Clinical Research Sequencing Platform	Infectious Disease Program, Broad Institute of Harvard and MIT	Siddle et al
EPI_ISL_4304530	USA/MA-CDCBI-CRSP_OLY3LWFHAS32TKCX/2021	2021-09-10	North America	USA	Broad Institute Clinical Research Sequencing Platform	Infectious Disease Program, Broad Institute of Harvard and MIT	Siddle et al
EPI_ISL_4304532	USA/MA-CDCBI-CRSP_OMAFAKBHOH4DLGPA/2021	2021-09-10	North America	USA	Broad Institute Clinical Research Sequencing Platform	Infectious Disease Program, Broad Institute of Harvard and MIT	Siddle et al
EPI_ISL_1918763	USA/MA-CDCBI-CRSP_OMBLWDFEQ4ZOYYSX/2021	2021-04-21	North America	USA	Broad Institute Clinical Research Sequencing Platform	Infectious Disease Program, Broad Institute of Harvard and MIT	Siddle et al
EPI_ISL_4095101	USA/MA-CDCBI-CRSP_OMO4Z2CN6OHE5OEP/2021	2021-09-03	North America	USA	Broad Institute Clinical Research Sequencing Platform	Infectious Disease Program, Broad Institute of Harvard and MIT	Siddle et al
EPI_ISL_4628457	USA/MA-CDCBI-CRSP_OMQM2WXZUAW7JTM7/2021	2021-09-18	North America	USA	Broad Institute Clinical Research Sequencing Platform	Infectious Disease Program, Broad Institute of Harvard and MIT	Siddle et al
EPI_ISL_4517244	USA/MA-CDCBI-CRSP_OMROGLACQB73G7CN/2021	2021-09-15	North America	USA	Broad Institute Clinical Research Sequencing Platform	Infectious Disease Program, Broad Institute of Harvard and MIT	Siddle et al
EPI_ISL_1971833	USA/MA-CDCBI-CRSP_OMSU6NDF5FPWIMAW/2021	2021-04-29	North America	USA	Broad Institute Clinical Research Sequencing Platform	Infectious Disease Program, Broad Institute of Harvard and MIT	Siddle et al
EPI_ISL_1710403	USA/MA-CDCBI-CRSP_OMTPXITOXGGJP7RO/2021	2021-04-02	North America	USA	Broad Institute Clinical Research Sequencing Platform	Infectious Disease Program, Broad Institute of Harvard and MIT	Siddle et al
EPI_ISL_1744087	USA/MA-CDCBI-CRSP_OMWABBA2ITUBMU4L/2021	2021-04-13	North America	USA	Broad Institute Clinical Research Sequencing Platform	Infectious Disease Program, Broad Institute of Harvard and MIT	Siddle et al
EPI_ISL_4454878	USA/MA-CDCBI-CRSP_OMX5KJSQQVGEYOF3/2021	2021-09-13	North America	USA	Broad Institute Clinical Research Sequencing Platform	Infectious Disease Program, Broad Institute of Harvard and MIT	Siddle et al
EPI_ISL_4628460	USA/MA-CDCBI-CRSP_ON3U6ZJTGF2K4QAV/2021	2021-09-20	North America	USA	Broad Institute Clinical Research Sequencing Platform	Infectious Disease Program, Broad Institute of Harvard and MIT	Siddle et al
EPI_ISL_3913935	USA/MA-CDCBI-CRSP_ON7R6PIT67FJILPT/2021	2021-08-26	North America	USA	Broad Institute Clinical Research Sequencing Platform	Infectious Disease Program, Broad Institute of Harvard and MIT	Siddle et al
EPI_ISL_4758079	USA/MA-CDCBI-CRSP_ONF5O5EC4EKOG7D4/2021	2021-09-25	North America	USA	Broad Institute Clinical Research Sequencing Platform	Infectious Disease Program, Broad Institute of Harvard and MIT	Siddle et al
EPI_ISL_1744088	USA/MA-CDCBI-CRSP_ONFI4KX2IZ2AZPEG/2021	2021-04-14	North America	USA	Broad Institute Clinical Research Sequencing Platform	Infectious Disease Program, Broad Institute of Harvard and MIT	Siddle et al
EPI_ISL_4286348	USA/MA-CDCBI-CRSP_ONISV4VDR7FTCQFR/2021	2021-09-07	North America	USA	Broad Institute Clinical Research Sequencing Platform	Infectious Disease Program, Broad Institute of Harvard and MIT	Siddle et al
EPI_ISL_1825583	USA/MA-CDCBI-CRSP_ONK3X6R4HSUZPQEL/2021	2021-04-23	North America	USA	Broad Institute Clinical Research Sequencing Platform	Infectious Disease Program, Broad Institute of Harvard and MIT	Siddle et al
EPI_ISL_1744089	USA/MA-CDCBI-CRSP_ONPMGJ3G2CC4I4P6/2021	2021-04-14	North America	USA	Broad Institute Clinical Research Sequencing Platform	Infectious Disease Program, Broad Institute of Harvard and MIT	Siddle et al
EPI_ISL_4095269	USA/MA-CDCBI-CRSP_ONQC7RMHGHO47ZII/2021	2021-09-03	North America	USA	Broad Institute Clinical Research Sequencing Platform	Infectious Disease Program, Broad Institute of Harvard and MIT	Siddle et al
EPI_ISL_4638743	USA/MA-CDCBI-CRSP_ONWFL27KGVHIIQQS/2021	2021-09-20	North America	USA	Broad Institute Clinical Research Sequencing Platform	Infectious Disease Program, Broad Institute of Harvard and MIT	Siddle et al
EPI_ISL_4094956	USA/MA-CDCBI-CRSP_ONYG5ZKQNQKMWP4G/2021	2021-08-30	North America	USA	Broad Institute Clinical Research Sequencing Platform	Infectious Disease Program, Broad Institute of Harvard and MIT	Siddle et al
EPI_ISL_3945881	USA/MA-CDCBI-CRSP_OO2GJA5FXIRFFJRZ/2021	2021-08-30	North America	USA	Broad Institute Clinical Research Sequencing Platform	Infectious Disease Program, Broad Institute of Harvard and MIT	Siddle et al
EPI_ISL_4497570	USA/MA-CDCBI-CRSP_OO4SFJJFW2NS6DOP/2021	2021-09-14	North America	USA	Broad Institute Clinical Research Sequencing Platform	Infectious Disease Program, Broad Institute of Harvard and MIT	Siddle et al
EPI_ISL_4304534	USA/MA-CDCBI-CRSP_OOCPLQXXXEFHHVNT/2021	2021-09-10	North America	USA	Broad Institute Clinical Research Sequencing Platform	Infectious Disease Program, Broad Institute of Harvard and MIT	Siddle et al
EPI_ISL_4517378	USA/MA-CDCBI-CRSP_OOF3B7AIVA5ES6RS/2021	2021-09-15	North America	USA	Broad Institute Clinical Research Sequencing Platform	Infectious Disease Program, Broad Institute of Harvard and MIT	Siddle et al
EPI_ISL_3945882	USA/MA-CDCBI-CRSP_OOHZD3GBGETJEPIJ/2021	2021-08-29	North America	USA	Broad Institute Clinical Research Sequencing Platform	Infectious Disease Program, Broad Institute of Harvard and MIT	Siddle et al
EPI_ISL_4487245	USA/MA-CDCBI-CRSP_OOIXM436FSXCKBOJ/2021	2021-09-13	North America	USA	Broad Institute Clinical Research Sequencing Platform	Infectious Disease Program, Broad Institute of Harvard and MIT	Siddle et al
EPI_ISL_4488446	USA/MA-CDCBI-CRSP_OOLMUAIYGQLLLZOG/2021	2021-09-13	North America	USA	Broad Institute Clinical Research Sequencing Platform	Infectious Disease Program, Broad Institute of Harvard and MIT	Siddle et al
EPI_ISL_4095106	USA/MA-CDCBI-CRSP_OOQIDTCJE3SU5LJA/2021	2021-09-03	North America	USA	Broad Institute Clinical Research Sequencing Platform	Infectious Disease Program, Broad Institute of Harvard and MIT	Siddle et al
EPI_ISL_4286352	USA/MA-CDCBI-CRSP_OOUF74K7SA33VPZY/2021	2021-09-07	North America	USA	Broad Institute Clinical Research Sequencing Platform	Infectious Disease Program, Broad Institute of Harvard and MIT	Siddle et al
EPI_ISL_4517380	USA/MA-CDCBI-CRSP_OOWOD5BMUKSBA33M/2021	2021-09-16	North America	USA	Broad Institute Clinical Research Sequencing Platform	Infectious Disease Program, Broad Institute of Harvard and MIT	Siddle et al
EPI_ISL_3913940	USA/MA-CDCBI-CRSP_OOXSDD42DQLAWDMB/2021	2021-08-26	North America	USA	Broad Institute Clinical Research Sequencing Platform	Infectious Disease Program, Broad Institute of Harvard and MIT	Siddle et al
EPI_ISL_4094979	USA/MA-CDCBI-CRSP_OP2S5U3DHOE5FEKY/2021	2021-09-02	North America	USA	Broad Institute Clinical Research Sequencing Platform	Infectious Disease Program, Broad Institute of Harvard and MIT	Siddle et al
EPI_ISL_2096508	USA/MA-CDCBI-CRSP_OP3BZWIVHUKBU22X/2021	2021-05-04	North America	USA	Broad Institute Clinical Research Sequencing Platform	Infectious Disease Program, Broad Institute of Harvard and MIT	Siddle et al
EPI_ISL_3913677	USA/MA-CDCBI-CRSP_OP5L6JTZK744NTXT/2021	2021-08-25	North America	USA	Broad Institute Clinical Research Sequencing Platform	Infectious Disease Program, Broad Institute of Harvard and MIT	Siddle et al
EPI_ISL_4729578	USA/MA-CDCBI-CRSP_OPAMJHX5W4D7MLYH/2021	2021-09-21	North America	USA	Broad Institute Clinical Research Sequencing Platform	Infectious Disease Program, Broad Institute of Harvard and MIT	Siddle et al
EPI_ISL_4758081	USA/MA-CDCBI-CRSP_OPCLQ7HVOFTIQWGD/2021	2021-09-27	North America	USA	Broad Institute Clinical Research Sequencing Platform	Infectious Disease Program, Broad Institute of Harvard and MIT	Siddle et al
EPI_ISL_3945883	USA/MA-CDCBI-CRSP_OPOL7Z3KTQUCVS6K/2021	2021-08-30	North America	USA	Broad Institute Clinical Research Sequencing Platform	Infectious Disease Program, Broad Institute of Harvard and MIT	Siddle et al
EPI_ISL_4729580	USA/MA-CDCBI-CRSP_OPP6WYLAXIZO3IBO/2021	2021-09-23	North America	USA	Broad Institute Clinical Research Sequencing Platform	Infectious Disease Program, Broad Institute of Harvard and MIT	Siddle et al
EPI_ISL_3945884	USA/MA-CDCBI-CRSP_OPUEF77HO5AMACCA/2021	2021-08-30	North America	USA	Broad Institute Clinical Research Sequencing Platform	Infectious Disease Program, Broad Institute of Harvard and MIT	Siddle et al
EPI_ISL_4286250	USA/MA-CDCBI-CRSP_OPUSPA2RE7SWYCPU/2021	2021-09-07	North America	USA	Broad Institute Clinical Research Sequencing Platform	Infectious Disease Program, Broad Institute of Harvard and MIT	Siddle et al
EPI_ISL_4304536	USA/MA-CDCBI-CRSP_OPVDWDNTDZFK2TXZ/2021	2021-09-10	North America	USA	Broad Institute Clinical Research Sequencing Platform	Infectious Disease Program, Broad Institute of Harvard and MIT	Siddle et al
EPI_ISL_4286355	USA/MA-CDCBI-CRSP_OPXC6FBVNRQHEDXZ/2021	2021-09-06	North America	USA	Broad Institute Clinical Research Sequencing Platform	Infectious Disease Program, Broad Institute of Harvard and MIT	Siddle et al
EPI_ISL_4517384	USA/MA-CDCBI-CRSP_OPXO5PY54S3QZ3JQ/2021	2021-09-18	North America	USA	Broad Institute Clinical Research Sequencing Platform	Infectious Disease Program, Broad Institute of Harvard and MIT	Siddle et al
EPI_ISL_4286356	USA/MA-CDCBI-CRSP_OPZNAWW6IISDZ7EK/2021	2021-09-07	North America	USA	Broad Institute Clinical Research Sequencing Platform	Infectious Disease Program, Broad Institute of Harvard and MIT	Siddle et al
EPI_ISL_4304538	USA/MA-CDCBI-CRSP_OQ2JRGYJYEC3H57J/2021	2021-09-10	North America	USA	Broad Institute Clinical Research Sequencing Platform	Infectious Disease Program, Broad Institute of Harvard and MIT	Siddle et al
EPI_ISL_3938091	USA/MA-CDCBI-CRSP_OQ5PTLNPMNI3FOG7/2021	2021-08-26	North America	USA	Broad Institute Clinical Research Sequencing Platform	Infectious Disease Program, Broad Institute of Harvard and MIT	Siddle et al
EPI_ISL_4517386	USA/MA-CDCBI-CRSP_OQ6OUV3DADRBVVLN/2021	2021-09-18	North America	USA	Broad Institute Clinical Research Sequencing Platform	Infectious Disease Program, Broad Institute of Harvard and MIT	Siddle et al
EPI_ISL_1787061	USA/MA-CDCBI-CRSP_OQAYGRJJ6SB5LMAY/2021	2021-04-15	North America	USA	Broad Institute Clinical Research Sequencing Platform	Infectious Disease Program, Broad Institute of Harvard and MIT	Siddle et al
EPI_ISL_4517249	USA/MA-CDCBI-CRSP_OQBG5KVRX3FESZ3G/2021	2021-09-16	North America	USA	Broad Institute Clinical Research Sequencing Platform	Infectious Disease Program, Broad Institute of Harvard and MIT	Siddle et al
EPI_ISL_2192936	USA/MA-CDCBI-CRSP_OQBWUM3BVZ7VCYVO/2021	2021-05-12	North America	USA	Broad Institute Clinical Research Sequencing Platform	Infectious Disease Program, Broad Institute of Harvard and MIT	Siddle et al
EPI_ISL_4304202	USA/MA-CDCBI-CRSP_OQECRK6VAQR5NI2S/2021	2021-09-09	North America	USA	Broad Institute Clinical Research Sequencing Platform	Infectious Disease Program, Broad Institute of Harvard and MIT	Siddle et al
EPI_ISL_3938054	USA/MA-CDCBI-CRSP_OQFQTTQUSR2WCSI3/2021	2021-08-27	North America	USA	Broad Institute Clinical Research Sequencing Platform	Infectious Disease Program, Broad Institute of Harvard and MIT	Siddle et al
EPI_ISL_4628461	USA/MA-CDCBI-CRSP_OQGBVZTUP7FIVB5K/2021	2021-09-18	North America	USA	Broad Institute Clinical Research Sequencing Platform	Infectious Disease Program, Broad Institute of Harvard and MIT	Siddle et al
EPI_ISL_4628462	USA/MA-CDCBI-CRSP_OQKBANX2ZIH54ITH/2021	2021-09-19	North America	USA	Broad Institute Clinical Research Sequencing Platform	Infectious Disease Program, Broad Institute of Harvard and MIT	Siddle et al
EPI_ISL_4304540	USA/MA-CDCBI-CRSP_OQLEH2T7K7TO334Y/2021	2021-09-10	North America	USA	Broad Institute Clinical Research Sequencing Platform	Infectious Disease Program, Broad Institute of Harvard and MIT	Siddle et al
EPI_ISL_2096509	USA/MA-CDCBI-CRSP_OQLHCSR5HZBTWZWG/2021	2021-05-03	North America	USA	Broad Institute Clinical Research Sequencing Platform	Infectious Disease Program, Broad Institute of Harvard and MIT	Siddle et al
EPI_ISL_4286359	USA/MA-CDCBI-CRSP_OQQHZHBA3VAXOH3G/2021	2021-09-07	North America	USA	Broad Institute Clinical Research Sequencing Platform	Infectious Disease Program, Broad Institute of Harvard and MIT	Siddle et al
EPI_ISL_1971835	USA/MA-CDCBI-CRSP_OQTB5FL27TSC3ENS/2021	2021-04-29	North America	USA	Broad Institute Clinical Research Sequencing Platform	Infectious Disease Program, Broad Institute of Harvard and MIT	Siddle et al
EPI_ISL_1918765	USA/MA-CDCBI-CRSP_OQU7TDOXFAULL4BO/2021	2021-04-19	North America	USA	Broad Institute Clinical Research Sequencing Platform	Infectious Disease Program, Broad Institute of Harvard and MIT	Siddle et al
EPI_ISL_4285790	USA/MA-CDCBI-CRSP_OQVLTSUEULUKN3N5/2021	2021-09-09	North America	USA	Broad Institute Clinical Research Sequencing Platform	Infectious Disease Program, Broad Institute of Harvard and MIT	Siddle et al
EPI_ISL_3938057	USA/MA-CDCBI-CRSP_OQYQ6FQ4OXKKHHTF/2021	2021-08-27	North America	USA	Broad Institute Clinical Research Sequencing Platform	Infectious Disease Program, Broad Institute of Harvard and MIT	Siddle et al
EPI_ISL_3913942	USA/MA-CDCBI-CRSP_OR4ITPQRFG7KYDPM/2021	2021-08-25	North America	USA	Broad Institute Clinical Research Sequencing Platform	Infectious Disease Program, Broad Institute of Harvard and MIT	Siddle et al
EPI_ISL_4286361	USA/MA-CDCBI-CRSP_OR6VW275SBKL4BH7/2021	2021-09-07	North America	USA	Broad Institute Clinical Research Sequencing Platform	Infectious Disease Program, Broad Institute of Harvard and MIT	Siddle et al
EPI_ISL_3945885	USA/MA-CDCBI-CRSP_OR7YY64DEA6IITNM/2021	2021-08-30	North America	USA	Broad Institute Clinical Research Sequencing Platform	Infectious Disease Program, Broad Institute of Harvard and MIT	Siddle et al
EPI_ISL_1787062	USA/MA-CDCBI-CRSP_ORDOKWAZQWUEUO6H/2021	2021-04-17	North America	USA	Broad Institute Clinical Research Sequencing Platform	Infectious Disease Program, Broad Institute of Harvard and MIT	Siddle et al
EPI_ISL_4304204	USA/MA-CDCBI-CRSP_ORLQLFU6FRHCBBOZ/2021	2021-09-09	North America	USA	Broad Institute Clinical Research Sequencing Platform	Infectious Disease Program, Broad Institute of Harvard and MIT	Siddle et al
EPI_ISL_4286363	USA/MA-CDCBI-CRSP_ORNI2MMNISCOL6OQ/2021	2021-09-06	North America	USA	Broad Institute Clinical Research Sequencing Platform	Infectious Disease Program, Broad Institute of Harvard and MIT	Siddle et al
EPI_ISL_4095116	USA/MA-CDCBI-CRSP_ORO4KZINPJ7DX6Y6/2021	2021-09-03	North America	USA	Broad Institute Clinical Research Sequencing Platform	Infectious Disease Program, Broad Institute of Harvard and MIT	Siddle et al
EPI_ISL_3913945	USA/MA-CDCBI-CRSP_ORRWH3ZVZHTI3K37/2021	2021-08-25	North America	USA	Broad Institute Clinical Research Sequencing Platform	Infectious Disease Program, Broad Institute of Harvard and MIT	Siddle et al
EPI_ISL_4094961	USA/MA-CDCBI-CRSP_ORTAF67MLPIHNVYU/2021	2021-08-31	North America	USA	Broad Institute Clinical Research Sequencing Platform	Infectious Disease Program, Broad Institute of Harvard and MIT	Siddle et al
EPI_ISL_1971836	USA/MA-CDCBI-CRSP_ORU5GXOMH2KDGVS4/2021	2021-04-27	North America	USA	Broad Institute Clinical Research Sequencing Platform	Infectious Disease Program, Broad Institute of Harvard and MIT	Siddle et al
EPI_ISL_1744090	USA/MA-CDCBI-CRSP_ORV2LKK72EYGAH6T/2021	2021-04-14	North America	USA	Broad Institute Clinical Research Sequencing Platform	Infectious Disease Program, Broad Institute of Harvard and MIT	Siddle et al
EPI_ISL_4304542	USA/MA-CDCBI-CRSP_ORVFCNBK4U43UPB7/2021	2021-09-10	North America	USA	Broad Institute Clinical Research Sequencing Platform	Infectious Disease Program, Broad Institute of Harvard and MIT	Siddle et al
EPI_ISL_1971837	USA/MA-CDCBI-CRSP_ORZJFYJGYFA33D7A/2021	2021-04-29	North America	USA	Broad Institute Clinical Research Sequencing Platform	Infectious Disease Program, Broad Institute of Harvard and MIT	Siddle et al
EPI_ISL_4758086	USA/MA-CDCBI-CRSP_OS4ZGFDU5Z6LEOOH/2021	2021-09-27	North America	USA	Broad Institute Clinical Research Sequencing Platform	Infectious Disease Program, Broad Institute of Harvard and MIT	Siddle et al
EPI_ISL_4628463	USA/MA-CDCBI-CRSP_OS627VW3FDDC6NPU/2021	2021-09-19	North America	USA	Broad Institute Clinical Research Sequencing Platform	Infectious Disease Program, Broad Institute of Harvard and MIT	Siddle et al
EPI_ISL_4758090	USA/MA-CDCBI-CRSP_OS6UMUKSYN6PHOZL/2021	2021-09-24	North America	USA	Broad Institute Clinical Research Sequencing Platform	Infectious Disease Program, Broad Institute of Harvard and MIT	Siddle et al
EPI_ISL_1787063	USA/MA-CDCBI-CRSP_OSAQO5DF7VUY3BOH/2021	2021-04-17	North America	USA	Broad Institute Clinical Research Sequencing Platform	Infectious Disease Program, Broad Institute of Harvard and MIT	Siddle et al
EPI_ISL_4517388	USA/MA-CDCBI-CRSP_OSBSHBZS7FDYK4PI/2021	2021-09-18	North America	USA	Broad Institute Clinical Research Sequencing Platform	Infectious Disease Program, Broad Institute of Harvard and MIT	Siddle et al
EPI_ISL_1787064	USA/MA-CDCBI-CRSP_OSDI47BBBEB2R34M/2021	2021-04-17	North America	USA	Broad Institute Clinical Research Sequencing Platform	Infectious Disease Program, Broad Institute of Harvard and MIT	Siddle et al
EPI_ISL_4094990	USA/MA-CDCBI-CRSP_OSGWS6CNE3NKRVRZ/2021	2021-09-01	North America	USA	Broad Institute Clinical Research Sequencing Platform	Infectious Disease Program, Broad Institute of Harvard and MIT	Siddle et al
EPI_ISL_4638746	USA/MA-CDCBI-CRSP_OSIIS47YE2RSATVU/2021	2021-09-20	North America	USA	Broad Institute Clinical Research Sequencing Platform	Infectious Disease Program, Broad Institute of Harvard and MIT	Siddle et al
EPI_ISL_2096510	USA/MA-CDCBI-CRSP_OSLPM626AZFX7RBX/2021	2021-05-03	North America	USA	Broad Institute Clinical Research Sequencing Platform	Infectious Disease Program, Broad Institute of Harvard and MIT	Siddle et al
EPI_ISL_2312228	USA/MA-CDCBI-CRSP_OSMIK26N3JTESKN7/2021	2021-05-19	North America	USA	Broad Institute Clinical Research Sequencing Platform	Infectious Disease Program, Broad Institute of Harvard and MIT	Siddle et al
EPI_ISL_3945886	USA/MA-CDCBI-CRSP_OSQ5YRDXKKXJ5R5P/2021	2021-08-30	North America	USA	Broad Institute Clinical Research Sequencing Platform	Infectious Disease Program, Broad Institute of Harvard and MIT	Siddle et al
EPI_ISL_4729586	USA/MA-CDCBI-CRSP_OSR6CUBNA5I7L7ES/2021	2021-09-21	North America	USA	Broad Institute Clinical Research Sequencing Platform	Infectious Disease Program, Broad Institute of Harvard and MIT	Siddle et al
EPI_ISL_4729444	USA/MA-CDCBI-CRSP_OSW2AE3REBN55RLL/2021	2021-09-21	North America	USA	Broad Institute Clinical Research Sequencing Platform	Infectious Disease Program, Broad Institute of Harvard and MIT	Siddle et al
EPI_ISL_4497571	USA/MA-CDCBI-CRSP_OSX5FYSJZD4OB4BA/2021	2021-09-14	North America	USA	Broad Institute Clinical Research Sequencing Platform	Infectious Disease Program, Broad Institute of Harvard and MIT	Siddle et al
EPI_ISL_4285795	USA/MA-CDCBI-CRSP_OT3ZABCMJM5HXHQQ/2021	2021-09-09	North America	USA	Broad Institute Clinical Research Sequencing Platform	Infectious Disease Program, Broad Institute of Harvard and MIT	Siddle et al
EPI_ISL_4286254	USA/MA-CDCBI-CRSP_OT4XATSL5YWWZAI7/2021	2021-09-08	North America	USA	Broad Institute Clinical Research Sequencing Platform	Infectious Disease Program, Broad Institute of Harvard and MIT	Siddle et al
EPI_ISL_1787065	USA/MA-CDCBI-CRSP_OT5ESO24J6LMAPTT/2021	2021-04-16	North America	USA	Broad Institute Clinical Research Sequencing Platform	Infectious Disease Program, Broad Institute of Harvard and MIT	Siddle et al
EPI_ISL_1744091	USA/MA-CDCBI-CRSP_OTCXC2YADXRIO3S3/2021	2021-04-14	North America	USA	Broad Institute Clinical Research Sequencing Platform	Infectious Disease Program, Broad Institute of Harvard and MIT	Siddle et al
EPI_ISL_4628467	USA/MA-CDCBI-CRSP_OTDDPG7PNOIPNMNR/2021	2021-09-20	North America	USA	Broad Institute Clinical Research Sequencing Platform	Infectious Disease Program, Broad Institute of Harvard and MIT	Siddle et al
EPI_ISL_4095278	USA/MA-CDCBI-CRSP_OTPB6MNJPY4DFD5F/2021	2021-09-04	North America	USA	Broad Institute Clinical Research Sequencing Platform	Infectious Disease Program, Broad Institute of Harvard and MIT	Siddle et al
EPI_ISL_1825470	USA/MA-CDCBI-CRSP_OTWVNXIY4MQD4KYF/2021	2021-04-23	North America	USA	Broad Institute Clinical Research Sequencing Platform	Infectious Disease Program, Broad Institute of Harvard and MIT	Siddle et al
EPI_ISL_3938059	USA/MA-CDCBI-CRSP_OTZLFD6AS2N2ZVUF/2021	2021-08-28	North America	USA	Broad Institute Clinical Research Sequencing Platform	Infectious Disease Program, Broad Institute of Harvard and MIT	Siddle et al
EPI_ISL_4516879	USA/MA-CDCBI-CRSP_OU5N3DBMZBQ5HHIH/2021	2021-09-17	North America	USA	Broad Institute Clinical Research Sequencing Platform	Infectious Disease Program, Broad Institute of Harvard and MIT	Siddle et al
EPI_ISL_3945887	USA/MA-CDCBI-CRSP_OUBKRZRPONOUXCDH/2021	2021-08-30	North America	USA	Broad Institute Clinical Research Sequencing Platform	Infectious Disease Program, Broad Institute of Harvard and MIT	Siddle et al
EPI_ISL_1787066	USA/MA-CDCBI-CRSP_OUDYUXHYN2R53O6Z/2021	2021-04-18	North America	USA	Broad Institute Clinical Research Sequencing Platform	Infectious Disease Program, Broad Institute of Harvard and MIT	Siddle et al
EPI_ISL_4094996	USA/MA-CDCBI-CRSP_OUEEMHQAE3LL37BV/2021	2021-09-02	North America	USA	Broad Institute Clinical Research Sequencing Platform	Infectious Disease Program, Broad Institute of Harvard and MIT	Siddle et al
EPI_ISL_4758096	USA/MA-CDCBI-CRSP_OUGGGTOVXYJETB7B/2021	2021-09-25	North America	USA	Broad Institute Clinical Research Sequencing Platform	Infectious Disease Program, Broad Institute of Harvard and MIT	Siddle et al
EPI_ISL_1744092	USA/MA-CDCBI-CRSP_OUO5K6DKFN3D344S/2021	2021-04-14	North America	USA	Broad Institute Clinical Research Sequencing Platform	Infectious Disease Program, Broad Institute of Harvard and MIT	Siddle et al
EPI_ISL_4497572	USA/MA-CDCBI-CRSP_OUP6F3YYIGM5XE73/2021	2021-09-14	North America	USA	Broad Institute Clinical Research Sequencing Platform	Infectious Disease Program, Broad Institute of Harvard and MIT	Siddle et al
EPI_ISL_3408426	USA/MA-CDCBI-CRSP_OV4PNY63G5HE4RUR/2021	2021-08-05	North America	USA	Broad Institute Clinical Research Sequencing Platform	Infectious Disease Program, Broad Institute of Harvard and MIT	Siddle et al
EPI_ISL_4517389	USA/MA-CDCBI-CRSP_OV75NV5NMNCES3GF/2021	2021-09-16	North America	USA	Broad Institute Clinical Research Sequencing Platform	Infectious Disease Program, Broad Institute of Harvard and MIT	Siddle et al
EPI_ISL_3945888	USA/MA-CDCBI-CRSP_OV7KCLLPKYF7YV4Y/2021	2021-08-30	North America	USA	Broad Institute Clinical Research Sequencing Platform	Infectious Disease Program, Broad Institute of Harvard and MIT	Siddle et al
EPI_ISL_3945889	USA/MA-CDCBI-CRSP_OVDE54MDLV4VRTG3/2021	2021-08-30	North America	USA	Broad Institute Clinical Research Sequencing Platform	Infectious Disease Program, Broad Institute of Harvard and MIT	Siddle et al
EPI_ISL_2104130	USA/MA-CDCBI-CRSP_OVEDVDK5G6XPJJ4E/2021	2021-05-08	North America	USA	Broad Institute Clinical Research Sequencing Platform	Infectious Disease Program, Broad Institute of Harvard and MIT	Siddle et al
EPI_ISL_4304546	USA/MA-CDCBI-CRSP_OVGKAPB6ISKCYGNB/2021	2021-09-10	North America	USA	Broad Institute Clinical Research Sequencing Platform	Infectious Disease Program, Broad Institute of Harvard and MIT	Siddle et al
EPI_ISL_4095283	USA/MA-CDCBI-CRSP_OVH6N3Y4E7MZ3VN7/2021	2021-09-01	North America	USA	Broad Institute Clinical Research Sequencing Platform	Infectious Disease Program, Broad Institute of Harvard and MIT	Siddle et al
EPI_ISL_4729588	USA/MA-CDCBI-CRSP_OVIQYSOSTQIHKIAP/2021	2021-09-21	North America	USA	Broad Institute Clinical Research Sequencing Platform	Infectious Disease Program, Broad Institute of Harvard and MIT	Siddle et al
EPI_ISL_4095289	USA/MA-CDCBI-CRSP_OVKZ5OTARQRZSKJT/2021	2021-09-03	North America	USA	Broad Institute Clinical Research Sequencing Platform	Infectious Disease Program, Broad Institute of Harvard and MIT	Siddle et al
EPI_ISL_2096512	USA/MA-CDCBI-CRSP_OVLHC3QVIYIOSAFP/2021	2021-05-03	North America	USA	Broad Institute Clinical Research Sequencing Platform	Infectious Disease Program, Broad Institute of Harvard and MIT	Siddle et al
EPI_ISL_4638747	USA/MA-CDCBI-CRSP_OVMIASXTFRPOPOYL/2021	2021-09-20	North America	USA	Broad Institute Clinical Research Sequencing Platform	Infectious Disease Program, Broad Institute of Harvard and MIT	Siddle et al
EPI_ISL_3913679	USA/MA-CDCBI-CRSP_OVO6TOH7TGEAIMSV/2021	2021-08-24	North America	USA	Broad Institute Clinical Research Sequencing Platform	Infectious Disease Program, Broad Institute of Harvard and MIT	Siddle et al
EPI_ISL_4095122	USA/MA-CDCBI-CRSP_OVTQK2N5QIKR7KJE/2021	2021-09-03	North America	USA	Broad Institute Clinical Research Sequencing Platform	Infectious Disease Program, Broad Institute of Harvard and MIT	Siddle et al
EPI_ISL_3945890	USA/MA-CDCBI-CRSP_OVWWYEGUI3N62TXD/2021	2021-08-30	North America	USA	Broad Institute Clinical Research Sequencing Platform	Infectious Disease Program, Broad Institute of Harvard and MIT	Siddle et al
EPI_ISL_4497573	USA/MA-CDCBI-CRSP_OVYYRK3XRKU5YZQ6/2021	2021-09-14	North America	USA	Broad Institute Clinical Research Sequencing Platform	Infectious Disease Program, Broad Institute of Harvard and MIT	Siddle et al
EPI_ISL_3945891	USA/MA-CDCBI-CRSP_OW2BRZXR3AE2C6NY/2021	2021-08-30	North America	USA	Broad Institute Clinical Research Sequencing Platform	Infectious Disease Program, Broad Institute of Harvard and MIT	Siddle et al
EPI_ISL_3938093	USA/MA-CDCBI-CRSP_OW2KKCKFVEBCZMFM/2021	2021-08-26	North America	USA	Broad Institute Clinical Research Sequencing Platform	Infectious Disease Program, Broad Institute of Harvard and MIT	Siddle et al
EPI_ISL_1744093	USA/MA-CDCBI-CRSP_OW3XGKWTEM3HKCY5/2021	2021-04-14	North America	USA	Broad Institute Clinical Research Sequencing Platform	Infectious Disease Program, Broad Institute of Harvard and MIT	Siddle et al
EPI_ISL_4497574	USA/MA-CDCBI-CRSP_OW6IJDIYUV3VE6XY/2021	2021-09-14	North America	USA	Broad Institute Clinical Research Sequencing Platform	Infectious Disease Program, Broad Institute of Harvard and MIT	Siddle et al
EPI_ISL_4304548	USA/MA-CDCBI-CRSP_OW6RJLWNRCNNQ7B5/2021	2021-09-10	North America	USA	Broad Institute Clinical Research Sequencing Platform	Infectious Disease Program, Broad Institute of Harvard and MIT	Siddle et al
EPI_ISL_1918766	USA/MA-CDCBI-CRSP_OWCI3AQQID4S6ZIZ/2021	2021-04-19	North America	USA	Broad Institute Clinical Research Sequencing Platform	Infectious Disease Program, Broad Institute of Harvard and MIT	Siddle et al
EPI_ISL_1744094	USA/MA-CDCBI-CRSP_OWEKDYNLY73ZVICI/2021	2021-04-14	North America	USA	Broad Institute Clinical Research Sequencing Platform	Infectious Disease Program, Broad Institute of Harvard and MIT	Siddle et al
EPI_ISL_3938095	USA/MA-CDCBI-CRSP_OWHXAS33XUJ5JENG/2021	2021-08-28	North America	USA	Broad Institute Clinical Research Sequencing Platform	Infectious Disease Program, Broad Institute of Harvard and MIT	Siddle et al
EPI_ISL_4517391	USA/MA-CDCBI-CRSP_OWKQPXBDLWUJMRPJ/2021	2021-09-18	North America	USA	Broad Institute Clinical Research Sequencing Platform	Infectious Disease Program, Broad Institute of Harvard and MIT	Siddle et al
EPI_ISL_4628468	USA/MA-CDCBI-CRSP_OWP236DEYKN44LGL/2021	2021-09-20	North America	USA	Broad Institute Clinical Research Sequencing Platform	Infectious Disease Program, Broad Institute of Harvard and MIT	Siddle et al
EPI_ISL_2096513	USA/MA-CDCBI-CRSP_OWWDF7OHBEJEPWKK/2021	2021-05-03	North America	USA	Broad Institute Clinical Research Sequencing Platform	Infectious Disease Program, Broad Institute of Harvard and MIT	Siddle et al
EPI_ISL_2312230	USA/MA-CDCBI-CRSP_OWZTVDMA4AINRIKG/2021	2021-05-20	North America	USA	Broad Institute Clinical Research Sequencing Platform	Infectious Disease Program, Broad Institute of Harvard and MIT	Siddle et al
EPI_ISL_3938061	USA/MA-CDCBI-CRSP_OWZU5VCK2SBLS7XO/2021	2021-08-27	North America	USA	Broad Institute Clinical Research Sequencing Platform	Infectious Disease Program, Broad Institute of Harvard and MIT	Siddle et al
EPI_ISL_3945892	USA/MA-CDCBI-CRSP_OX2FGOEOIAQKLK3L/2021	2021-08-30	North America	USA	Broad Institute Clinical Research Sequencing Platform	Infectious Disease Program, Broad Institute of Harvard and MIT	Siddle et al
EPI_ISL_4729446	USA/MA-CDCBI-CRSP_OX3YSM2LSRMYKMYZ/2021	2021-09-22	North America	USA	Broad Institute Clinical Research Sequencing Platform	Infectious Disease Program, Broad Institute of Harvard and MIT	Siddle et al
EPI_ISL_4729590	USA/MA-CDCBI-CRSP_OXDWHKJLQK5Q4UJC/2021	2021-09-23	North America	USA	Broad Institute Clinical Research Sequencing Platform	Infectious Disease Program, Broad Institute of Harvard and MIT	Siddle et al
EPI_ISL_4094976	USA/MA-CDCBI-CRSP_OXGJ5JSIH4SPWSTR/2021	2021-08-31	North America	USA	Broad Institute Clinical Research Sequencing Platform	Infectious Disease Program, Broad Institute of Harvard and MIT	Siddle et al
EPI_ISL_4729592	USA/MA-CDCBI-CRSP_OXN67CSRTG5NGQUP/2021	2021-09-23	North America	USA	Broad Institute Clinical Research Sequencing Platform	Infectious Disease Program, Broad Institute of Harvard and MIT	Siddle et al
EPI_ISL_4286365	USA/MA-CDCBI-CRSP_OXY4OWF352BD32V6/2021	2021-09-05	North America	USA	Broad Institute Clinical Research Sequencing Platform	Infectious Disease Program, Broad Institute of Harvard and MIT	Siddle et al
EPI_ISL_4729594	USA/MA-CDCBI-CRSP_OXZYWC73QGFYOT4V/2021	2021-09-21	North America	USA	Broad Institute Clinical Research Sequencing Platform	Infectious Disease Program, Broad Institute of Harvard and MIT	Siddle et al
EPI_ISL_4516882	USA/MA-CDCBI-CRSP_OY6KYFDTEST63672/2021	2021-09-17	North America	USA	Broad Institute Clinical Research Sequencing Platform	Infectious Disease Program, Broad Institute of Harvard and MIT	Siddle et al
EPI_ISL_1744095	USA/MA-CDCBI-CRSP_OY7J3UURSUN6FVUV/2021	2021-04-13	North America	USA	Broad Institute Clinical Research Sequencing Platform	Infectious Disease Program, Broad Institute of Harvard and MIT	Siddle et al
EPI_ISL_4729596	USA/MA-CDCBI-CRSP_OYA4O44QZPJRFDMQ/2021	2021-09-23	North America	USA	Broad Institute Clinical Research Sequencing Platform	Infectious Disease Program, Broad Institute of Harvard and MIT	Siddle et al
EPI_ISL_1744096	USA/MA-CDCBI-CRSP_OYAOHR3L453IEZZB/2021	2021-04-14	North America	USA	Broad Institute Clinical Research Sequencing Platform	Infectious Disease Program, Broad Institute of Harvard and MIT	Siddle et al
EPI_ISL_1825647	USA/MA-CDCBI-CRSP_OYJRANGDAMPVAQ7C/2021	2021-04-22	North America	USA	Broad Institute Clinical Research Sequencing Platform	Infectious Disease Program, Broad Institute of Harvard and MIT	Siddle et al
EPI_ISL_4628470	USA/MA-CDCBI-CRSP_OYNRAYXKA4CA4XR7/2021	2021-09-20	North America	USA	Broad Institute Clinical Research Sequencing Platform	Infectious Disease Program, Broad Institute of Harvard and MIT	Siddle et al
EPI_ISL_4516886	USA/MA-CDCBI-CRSP_OYPOFP5GCBMZ7N3H/2021	2021-09-17	North America	USA	Broad Institute Clinical Research Sequencing Platform	Infectious Disease Program, Broad Institute of Harvard and MIT	Siddle et al
EPI_ISL_4095001	USA/MA-CDCBI-CRSP_OYQI4VFZRRVJICXX/2021	2021-09-01	North America	USA	Broad Institute Clinical Research Sequencing Platform	Infectious Disease Program, Broad Institute of Harvard and MIT	Siddle et al
EPI_ISL_4488069	USA/MA-CDCBI-CRSP_OYUPK6TYKCEIQQSA/2021	2021-09-13	North America	USA	Broad Institute Clinical Research Sequencing Platform	Infectious Disease Program, Broad Institute of Harvard and MIT	Siddle et al
EPI_ISL_3945893	USA/MA-CDCBI-CRSP_OZ3K4DBW3YS4CPKO/2021	2021-08-30	North America	USA	Broad Institute Clinical Research Sequencing Platform	Infectious Disease Program, Broad Institute of Harvard and MIT	Siddle et al
EPI_ISL_2096514	USA/MA-CDCBI-CRSP_OZ567IDMKGXVLXEO/2021	2021-05-03	North America	USA	Broad Institute Clinical Research Sequencing Platform	Infectious Disease Program, Broad Institute of Harvard and MIT	Siddle et al
EPI_ISL_4095004	USA/MA-CDCBI-CRSP_OZBBCM5CKEALJKT6/2021	2021-09-02	North America	USA	Broad Institute Clinical Research Sequencing Platform	Infectious Disease Program, Broad Institute of Harvard and MIT	Siddle et al
EPI_ISL_4095011	USA/MA-CDCBI-CRSP_OZCKHKTQSM6IAFJ2/2021	2021-09-02	North America	USA	Broad Institute Clinical Research Sequencing Platform	Infectious Disease Program, Broad Institute of Harvard and MIT	Siddle et al
EPI_ISL_3938065	USA/MA-CDCBI-CRSP_OZD2XZ673QJCDFPM/2021	2021-08-28	North America	USA	Broad Institute Clinical Research Sequencing Platform	Infectious Disease Program, Broad Institute of Harvard and MIT	Siddle et al
EPI_ISL_3938097	USA/MA-CDCBI-CRSP_OZDJZY5H4OWCYPYT/2021	2021-08-28	North America	USA	Broad Institute Clinical Research Sequencing Platform	Infectious Disease Program, Broad Institute of Harvard and MIT	Siddle et al
EPI_ISL_3938099	USA/MA-CDCBI-CRSP_OZJ3OL4B4UX5AB2E/2021	2021-08-26	North America	USA	Broad Institute Clinical Research Sequencing Platform	Infectious Disease Program, Broad Institute of Harvard and MIT	Siddle et al
EPI_ISL_1744097	USA/MA-CDCBI-CRSP_OZJJZFVL2TEZHTJG/2021	2021-04-14	North America	USA	Broad Institute Clinical Research Sequencing Platform	Infectious Disease Program, Broad Institute of Harvard and MIT	Siddle et al
EPI_ISL_4094981	USA/MA-CDCBI-CRSP_OZRHFICWMNKUU4FX/2021	2021-08-30	North America	USA	Broad Institute Clinical Research Sequencing Platform	Infectious Disease Program, Broad Institute of Harvard and MIT	Siddle et al
EPI_ISL_4497575	USA/MA-CDCBI-CRSP_OZT4DQGXMQSLIX4I/2021	2021-09-14	North America	USA	Broad Institute Clinical Research Sequencing Platform	Infectious Disease Program, Broad Institute of Harvard and MIT	Siddle et al
EPI_ISL_1744098	USA/MA-CDCBI-CRSP_OZUVTMLEDJCQUT4Y/2021	2021-04-14	North America	USA	Broad Institute Clinical Research Sequencing Platform	Infectious Disease Program, Broad Institute of Harvard and MIT	Siddle et al
EPI_ISL_3938066	USA/MA-CDCBI-CRSP_OZWKIN75ZOWHXQJ3/2021	2021-08-28	North America	USA	Broad Institute Clinical Research Sequencing Platform	Infectious Disease Program, Broad Institute of Harvard and MIT	Siddle et al
EPI_ISL_3913950	USA/MA-CDCBI-CRSP_OZZ3HV7Z4K6LSDTE/2021	2021-08-25	North America	USA	Broad Institute Clinical Research Sequencing Platform	Infectious Disease Program, Broad Institute of Harvard and MIT	Siddle et al
EPI_ISL_4628471	USA/MA-CDCBI-CRSP_P254OG462DHJCQVQ/2021	2021-09-20	North America	USA	Broad Institute Clinical Research Sequencing Platform	Infectious Disease Program, Broad Institute of Harvard and MIT	Siddle et al
EPI_ISL_4758097	USA/MA-CDCBI-CRSP_P25C4BZOPOQ5S56W/2021	2021-09-26	North America	USA	Broad Institute Clinical Research Sequencing Platform	Infectious Disease Program, Broad Institute of Harvard and MIT	Siddle et al
EPI_ISL_4638749	USA/MA-CDCBI-CRSP_P2BGHJAVKXCSK2AL/2021	2021-09-20	North America	USA	Broad Institute Clinical Research Sequencing Platform	Infectious Disease Program, Broad Institute of Harvard and MIT	Siddle et al
EPI_ISL_4729604	USA/MA-CDCBI-CRSP_P2CCHAA2SX32EEML/2021	2021-09-23	North America	USA	Broad Institute Clinical Research Sequencing Platform	Infectious Disease Program, Broad Institute of Harvard and MIT	Siddle et al
EPI_ISL_4758102	USA/MA-CDCBI-CRSP_P2DIRPNUONEKAYH4/2021	2021-09-27	North America	USA	Broad Institute Clinical Research Sequencing Platform	Infectious Disease Program, Broad Institute of Harvard and MIT	Siddle et al
EPI_ISL_4729448	USA/MA-CDCBI-CRSP_P2I63WOOTWORZRUT/2021	2021-09-22	North America	USA	Broad Institute Clinical Research Sequencing Platform	Infectious Disease Program, Broad Institute of Harvard and MIT	Siddle et al
EPI_ISL_4729450	USA/MA-CDCBI-CRSP_P2MSG4JZCKGDSR5J/2021	2021-09-22	North America	USA	Broad Institute Clinical Research Sequencing Platform	Infectious Disease Program, Broad Institute of Harvard and MIT	Siddle et al
EPI_ISL_3945894	USA/MA-CDCBI-CRSP_P2RL3BJX3UXXTBDO/2021	2021-08-29	North America	USA	Broad Institute Clinical Research Sequencing Platform	Infectious Disease Program, Broad Institute of Harvard and MIT	Siddle et al
EPI_ISL_3938101	USA/MA-CDCBI-CRSP_P2TNAS5P7R273LLA/2021	2021-08-27	North America	USA	Broad Institute Clinical Research Sequencing Platform	Infectious Disease Program, Broad Institute of Harvard and MIT	Siddle et al
EPI_ISL_4497576	USA/MA-CDCBI-CRSP_P2UQQ6TAKWGIM5AW/2021	2021-09-14	North America	USA	Broad Institute Clinical Research Sequencing Platform	Infectious Disease Program, Broad Institute of Harvard and MIT	Siddle et al
EPI_ISL_4454892	USA/MA-CDCBI-CRSP_P2V65PTO6UP5NWID/2021	2021-09-13	North America	USA	Broad Institute Clinical Research Sequencing Platform	Infectious Disease Program, Broad Institute of Harvard and MIT	Siddle et al
EPI_ISL_4628472	USA/MA-CDCBI-CRSP_P3EGOMFUYASFV6KQ/2021	2021-09-20	North America	USA	Broad Institute Clinical Research Sequencing Platform	Infectious Disease Program, Broad Institute of Harvard and MIT	Siddle et al
EPI_ISL_2104132	USA/MA-CDCBI-CRSP_P3ELJ4XTGCP2UI2V/2021	2021-05-05	North America	USA	Broad Institute Clinical Research Sequencing Platform	Infectious Disease Program, Broad Institute of Harvard and MIT	Siddle et al
EPI_ISL_3913682	USA/MA-CDCBI-CRSP_P3FDEFKN6CFU7AYC/2021	2021-08-24	North America	USA	Broad Institute Clinical Research Sequencing Platform	Infectious Disease Program, Broad Institute of Harvard and MIT	Siddle et al
EPI_ISL_1744099	USA/MA-CDCBI-CRSP_P3I3YWHEFHRM3OK2/2021	2021-04-14	North America	USA	Broad Institute Clinical Research Sequencing Platform	Infectious Disease Program, Broad Institute of Harvard and MIT	Siddle et al
EPI_ISL_4628473	USA/MA-CDCBI-CRSP_P3O2P25HUFIQ7LCI/2021	2021-09-20	North America	USA	Broad Institute Clinical Research Sequencing Platform	Infectious Disease Program, Broad Institute of Harvard and MIT	Siddle et al
EPI_ISL_4286367	USA/MA-CDCBI-CRSP_P3OP4LJKV4QJTJJY/2021	2021-09-05	North America	USA	Broad Institute Clinical Research Sequencing Platform	Infectious Disease Program, Broad Institute of Harvard and MIT	Siddle et al
EPI_ISL_4285799	USA/MA-CDCBI-CRSP_P3ZB42LHU5WA767P/2021	2021-09-09	North America	USA	Broad Institute Clinical Research Sequencing Platform	Infectious Disease Program, Broad Institute of Harvard and MIT	Siddle et al
EPI_ISL_3938103	USA/MA-CDCBI-CRSP_P4226B4R4XQUMUAZ/2021	2021-08-26	North America	USA	Broad Institute Clinical Research Sequencing Platform	Infectious Disease Program, Broad Institute of Harvard and MIT	Siddle et al
EPI_ISL_1787070	USA/MA-CDCBI-CRSP_P462VRE477CWL4DT/2021	2021-04-17	North America	USA	Broad Institute Clinical Research Sequencing Platform	Infectious Disease Program, Broad Institute of Harvard and MIT	Siddle et al
EPI_ISL_4286369	USA/MA-CDCBI-CRSP_P4AVQGLRUB6ATC3U/2021	2021-09-07	North America	USA	Broad Institute Clinical Research Sequencing Platform	Infectious Disease Program, Broad Institute of Harvard and MIT	Siddle et al
EPI_ISL_3938070	USA/MA-CDCBI-CRSP_P4HYKAE3YGHKB35A/2021	2021-08-29	North America	USA	Broad Institute Clinical Research Sequencing Platform	Infectious Disease Program, Broad Institute of Harvard and MIT	Siddle et al
EPI_ISL_3938072	USA/MA-CDCBI-CRSP_P4JYHKE7RSZRFNO5/2021	2021-08-27	North America	USA	Broad Institute Clinical Research Sequencing Platform	Infectious Disease Program, Broad Institute of Harvard and MIT	Siddle et al
EPI_ISL_1744100	USA/MA-CDCBI-CRSP_P4KENN7KQVYQRIUJ/2021	2021-04-14	North America	USA	Broad Institute Clinical Research Sequencing Platform	Infectious Disease Program, Broad Institute of Harvard and MIT	Siddle et al
EPI_ISL_3913953	USA/MA-CDCBI-CRSP_P4WWGFKSAQVU5HBA/2021	2021-08-26	North America	USA	Broad Institute Clinical Research Sequencing Platform	Infectious Disease Program, Broad Institute of Harvard and MIT	Siddle et al
EPI_ISL_4729452	USA/MA-CDCBI-CRSP_P4X5UKFKRWP4NXR7/2021	2021-09-21	North America	USA	Broad Institute Clinical Research Sequencing Platform	Infectious Disease Program, Broad Institute of Harvard and MIT	Siddle et al
EPI_ISL_1787071	USA/MA-CDCBI-CRSP_P53YP6YR2E7VSSMW/2021	2021-04-17	North America	USA	Broad Institute Clinical Research Sequencing Platform	Infectious Disease Program, Broad Institute of Harvard and MIT	Siddle et al
EPI_ISL_4758110	USA/MA-CDCBI-CRSP_P54W5I77747VKV7S/2021	2021-09-25	North America	USA	Broad Institute Clinical Research Sequencing Platform	Infectious Disease Program, Broad Institute of Harvard and MIT	Siddle et al
EPI_ISL_1744101	USA/MA-CDCBI-CRSP_P554H64LWY4RKCAF/2021	2021-04-14	North America	USA	Broad Institute Clinical Research Sequencing Platform	Infectious Disease Program, Broad Institute of Harvard and MIT	Siddle et al
EPI_ISL_4095132	USA/MA-CDCBI-CRSP_P56P4O5GUYPAAM3N/2021	2021-09-03	North America	USA	Broad Institute Clinical Research Sequencing Platform	Infectious Disease Program, Broad Institute of Harvard and MIT	Siddle et al
EPI_ISL_3938076	USA/MA-CDCBI-CRSP_P5A4V3LD7D2UJTV6/2021	2021-08-29	North America	USA	Broad Institute Clinical Research Sequencing Platform	Infectious Disease Program, Broad Institute of Harvard and MIT	Siddle et al
EPI_ISL_4497577	USA/MA-CDCBI-CRSP_P5AECYCC3PUS65MS/2021	2021-09-14	North America	USA	Broad Institute Clinical Research Sequencing Platform	Infectious Disease Program, Broad Institute of Harvard and MIT	Siddle et al
EPI_ISL_4094986	USA/MA-CDCBI-CRSP_P5HPEWCJIKUA3OH6/2021	2021-08-31	North America	USA	Broad Institute Clinical Research Sequencing Platform	Infectious Disease Program, Broad Institute of Harvard and MIT	Siddle et al
EPI_ISL_1787072	USA/MA-CDCBI-CRSP_P5ILEGOJTVA4FVDU/2021	2021-04-15	North America	USA	Broad Institute Clinical Research Sequencing Platform	Infectious Disease Program, Broad Institute of Harvard and MIT	Siddle et al
EPI_ISL_3938078	USA/MA-CDCBI-CRSP_P5LBVYHBA6QXX6TW/2021	2021-08-27	North America	USA	Broad Institute Clinical Research Sequencing Platform	Infectious Disease Program, Broad Institute of Harvard and MIT	Siddle et al
EPI_ISL_4095301	USA/MA-CDCBI-CRSP_P5RE4G2QIESTASQY/2021	2021-09-04	North America	USA	Broad Institute Clinical Research Sequencing Platform	Infectious Disease Program, Broad Institute of Harvard and MIT	Siddle et al
EPI_ISL_3408427	USA/MA-CDCBI-CRSP_P5SE7LI6HVHUUELX/2021	2021-08-06	North America	USA	Broad Institute Clinical Research Sequencing Platform	Infectious Disease Program, Broad Institute of Harvard and MIT	Siddle et al
EPI_ISL_3913687	USA/MA-CDCBI-CRSP_P5TTBXEVUMVUFK2Z/2021	2021-08-25	North America	USA	Broad Institute Clinical Research Sequencing Platform	Infectious Disease Program, Broad Institute of Harvard and MIT	Siddle et al
EPI_ISL_4095014	USA/MA-CDCBI-CRSP_P5VWYIIRMYOUJOXK/2021	2021-09-01	North America	USA	Broad Institute Clinical Research Sequencing Platform	Infectious Disease Program, Broad Institute of Harvard and MIT	Siddle et al
EPI_ISL_1825424	USA/MA-CDCBI-CRSP_P5W47I2JA7R5N24U/2021	2021-04-22	North America	USA	Broad Institute Clinical Research Sequencing Platform	Infectious Disease Program, Broad Institute of Harvard and MIT	Siddle et al
EPI_ISL_4286371	USA/MA-CDCBI-CRSP_P62XFUKV3Z7CJNJ4/2021	2021-09-06	North America	USA	Broad Institute Clinical Research Sequencing Platform	Infectious Disease Program, Broad Institute of Harvard and MIT	Siddle et al
EPI_ISL_4517395	USA/MA-CDCBI-CRSP_P67JLPJZVJWIAQCV/2021	2021-09-16	North America	USA	Broad Institute Clinical Research Sequencing Platform	Infectious Disease Program, Broad Institute of Harvard and MIT	Siddle et al
EPI_ISL_4286271	USA/MA-CDCBI-CRSP_P6AZCOTMC625R2PC/2021	2021-09-08	North America	USA	Broad Institute Clinical Research Sequencing Platform	Infectious Disease Program, Broad Institute of Harvard and MIT	Siddle et al
EPI_ISL_1825656	USA/MA-CDCBI-CRSP_P6BMBC4UHXYXESRL/2021	2021-04-23	North America	USA	Broad Institute Clinical Research Sequencing Platform	Infectious Disease Program, Broad Institute of Harvard and MIT	Siddle et al
EPI_ISL_4628475	USA/MA-CDCBI-CRSP_P6DFJ5D62DLR63U5/2021	2021-09-18	North America	USA	Broad Institute Clinical Research Sequencing Platform	Infectious Disease Program, Broad Institute of Harvard and MIT	Siddle et al
EPI_ISL_4758121	USA/MA-CDCBI-CRSP_P6GMOV3MFTTBKLF3/2021	2021-09-25	North America	USA	Broad Institute Clinical Research Sequencing Platform	Infectious Disease Program, Broad Institute of Harvard and MIT	Siddle et al
EPI_ISL_1744102	USA/MA-CDCBI-CRSP_P6GXSC6JDLQHQIIM/2021	2021-04-13	North America	USA	Broad Institute Clinical Research Sequencing Platform	Infectious Disease Program, Broad Institute of Harvard and MIT	Siddle et al
EPI_ISL_2096516	USA/MA-CDCBI-CRSP_P6H5FP23ZXLZYR5T/2021	2021-05-04	North America	USA	Broad Institute Clinical Research Sequencing Platform	Infectious Disease Program, Broad Institute of Harvard and MIT	Siddle et al
EPI_ISL_4638751	USA/MA-CDCBI-CRSP_P6N6KXPQBMGVWRHZ/2021	2021-09-20	North America	USA	Broad Institute Clinical Research Sequencing Platform	Infectious Disease Program, Broad Institute of Harvard and MIT	Siddle et al
EPI_ISL_2312234	USA/MA-CDCBI-CRSP_P6OC6PKP5P3WIRCD/2021	2021-05-15	North America	USA	Broad Institute Clinical Research Sequencing Platform	Infectious Disease Program, Broad Institute of Harvard and MIT	Siddle et al
EPI_ISL_4454893	USA/MA-CDCBI-CRSP_P6OPFFPRVXUPT6WV/2021	2021-09-13	North America	USA	Broad Institute Clinical Research Sequencing Platform	Infectious Disease Program, Broad Institute of Harvard and MIT	Siddle et al
EPI_ISL_2096517	USA/MA-CDCBI-CRSP_P6RSCN75FRRJTQXR/2021	2021-05-03	North America	USA	Broad Institute Clinical Research Sequencing Platform	Infectious Disease Program, Broad Institute of Harvard and MIT	Siddle et al
EPI_ISL_3945896	USA/MA-CDCBI-CRSP_P6S2KXKBCPTBF4RB/2021	2021-08-30	North America	USA	Broad Institute Clinical Research Sequencing Platform	Infectious Disease Program, Broad Institute of Harvard and MIT	Siddle et al
EPI_ISL_1787073	USA/MA-CDCBI-CRSP_P6SW6RRXZ5UBI43A/2021	2021-04-18	North America	USA	Broad Institute Clinical Research Sequencing Platform	Infectious Disease Program, Broad Institute of Harvard and MIT	Siddle et al
EPI_ISL_1971842	USA/MA-CDCBI-CRSP_P6UQEZS65JD7WKPN/2021	2021-04-29	North America	USA	Broad Institute Clinical Research Sequencing Platform	Infectious Disease Program, Broad Institute of Harvard and MIT	Siddle et al
EPI_ISL_4497578	USA/MA-CDCBI-CRSP_P6VP3EDTBS77WJST/2021	2021-09-14	North America	USA	Broad Institute Clinical Research Sequencing Platform	Infectious Disease Program, Broad Institute of Harvard and MIT	Siddle et al
EPI_ISL_4304210	USA/MA-CDCBI-CRSP_P73N7LJ2WAVEQ2QR/2021	2021-09-09	North America	USA	Broad Institute Clinical Research Sequencing Platform	Infectious Disease Program, Broad Institute of Harvard and MIT	Siddle et al
EPI_ISL_4729454	USA/MA-CDCBI-CRSP_P7AD7KLTL2Q6G4XW/2021	2021-09-22	North America	USA	Broad Institute Clinical Research Sequencing Platform	Infectious Disease Program, Broad Institute of Harvard and MIT	Siddle et al
EPI_ISL_4638752	USA/MA-CDCBI-CRSP_P7EEVGTWOH2J3VGM/2021	2021-09-20	North America	USA	Broad Institute Clinical Research Sequencing Platform	Infectious Disease Program, Broad Institute of Harvard and MIT	Siddle et al
EPI_ISL_4729456	USA/MA-CDCBI-CRSP_P7HKLBWLUZG2LCQU/2021	2021-09-22	North America	USA	Broad Institute Clinical Research Sequencing Platform	Infectious Disease Program, Broad Institute of Harvard and MIT	Siddle et al
EPI_ISL_1968294	USA/MA-CDCBI-CRSP_P7ZCXFDFOKW5SZW3/2021	2021-04-26	North America	USA	Broad Institute Clinical Research Sequencing Platform	Infectious Disease Program, Broad Institute of Harvard and MIT	Siddle et al
EPI_ISL_4628476	USA/MA-CDCBI-CRSP_PA2AZWX2ISCQSJ4D/2021	2021-09-20	North America	USA	Broad Institute Clinical Research Sequencing Platform	Infectious Disease Program, Broad Institute of Harvard and MIT	Siddle et al
EPI_ISL_3938081	USA/MA-CDCBI-CRSP_PADDDZPO4RJJQXPB/2021	2021-08-29	North America	USA	Broad Institute Clinical Research Sequencing Platform	Infectious Disease Program, Broad Institute of Harvard and MIT	Siddle et al
EPI_ISL_4487450	USA/MA-CDCBI-CRSP_PADE7I23KZMLGAI2/2021	2021-09-13	North America	USA	Broad Institute Clinical Research Sequencing Platform	Infectious Disease Program, Broad Institute of Harvard and MIT	Siddle et al
EPI_ISL_3938109	USA/MA-CDCBI-CRSP_PADMYTRBBS7GHGIW/2021	2021-08-27	North America	USA	Broad Institute Clinical Research Sequencing Platform	Infectious Disease Program, Broad Institute of Harvard and MIT	Siddle et al
EPI_ISL_4487843	USA/MA-CDCBI-CRSP_PAIB4UUTDXQASIEZ/2021	2021-09-13	North America	USA	Broad Institute Clinical Research Sequencing Platform	Infectious Disease Program, Broad Institute of Harvard and MIT	Siddle et al
EPI_ISL_4517264	USA/MA-CDCBI-CRSP_PAK2EPKBOCQEQ35Q/2021	2021-09-15	North America	USA	Broad Institute Clinical Research Sequencing Platform	Infectious Disease Program, Broad Institute of Harvard and MIT	Siddle et al
EPI_ISL_3408428	USA/MA-CDCBI-CRSP_PANIXOQ7WCRL2XMZ/2021	2021-08-06	North America	USA	Broad Institute Clinical Research Sequencing Platform	Infectious Disease Program, Broad Institute of Harvard and MIT	Siddle et al
EPI_ISL_4095312	USA/MA-CDCBI-CRSP_PANLCO74LE7POACD/2021	2021-09-04	North America	USA	Broad Institute Clinical Research Sequencing Platform	Infectious Disease Program, Broad Institute of Harvard and MIT	Siddle et al
EPI_ISL_3938111	USA/MA-CDCBI-CRSP_PANOHIKUKENPDL7P/2021	2021-08-28	North America	USA	Broad Institute Clinical Research Sequencing Platform	Infectious Disease Program, Broad Institute of Harvard and MIT	Siddle et al
EPI_ISL_4454895	USA/MA-CDCBI-CRSP_PAV2ULHPINHBVDA6/2021	2021-09-13	North America	USA	Broad Institute Clinical Research Sequencing Platform	Infectious Disease Program, Broad Institute of Harvard and MIT	Siddle et al
EPI_ISL_4517399	USA/MA-CDCBI-CRSP_PAVG7COBGJX5IFKY/2021	2021-09-18	North America	USA	Broad Institute Clinical Research Sequencing Platform	Infectious Disease Program, Broad Institute of Harvard and MIT	Siddle et al
EPI_ISL_2104135	USA/MA-CDCBI-CRSP_PAWDIUN4LZ6IDUFZ/2021	2021-05-05	North America	USA	Broad Institute Clinical Research Sequencing Platform	Infectious Disease Program, Broad Institute of Harvard and MIT	Siddle et al
EPI_ISL_3407892	USA/MA-CDCBI-CRSP_PAZU4E5EYSXG63QC/2021	2021-07-31	North America	USA	Broad Institute Clinical Research Sequencing Platform	Infectious Disease Program, Broad Institute of Harvard and MIT	Siddle et al
EPI_ISL_3945897	USA/MA-CDCBI-CRSP_PB67LRZWPLNWWXGK/2021	2021-08-30	North America	USA	Broad Institute Clinical Research Sequencing Platform	Infectious Disease Program, Broad Institute of Harvard and MIT	Siddle et al
EPI_ISL_1825201	USA/MA-CDCBI-CRSP_PB6G5H6WVDBT4WO4/2021	2021-04-23	North America	USA	Broad Institute Clinical Research Sequencing Platform	Infectious Disease Program, Broad Institute of Harvard and MIT	Siddle et al
EPI_ISL_4628477	USA/MA-CDCBI-CRSP_PB6XVMUPZYO74G55/2021	2021-09-18	North America	USA	Broad Institute Clinical Research Sequencing Platform	Infectious Disease Program, Broad Institute of Harvard and MIT	Siddle et al
EPI_ISL_1787074	USA/MA-CDCBI-CRSP_PB7VQMGLB7U7UQI6/2021	2021-04-17	North America	USA	Broad Institute Clinical Research Sequencing Platform	Infectious Disease Program, Broad Institute of Harvard and MIT	Siddle et al
EPI_ISL_4454897	USA/MA-CDCBI-CRSP_PBA5RGWVR4JB2RYA/2021	2021-09-13	North America	USA	Broad Institute Clinical Research Sequencing Platform	Infectious Disease Program, Broad Institute of Harvard and MIT	Siddle et al
EPI_ISL_2104136	USA/MA-CDCBI-CRSP_PBCS4KJOYLW5OSRU/2021	2021-05-07	North America	USA	Broad Institute Clinical Research Sequencing Platform	Infectious Disease Program, Broad Institute of Harvard and MIT	Siddle et al
EPI_ISL_3938113	USA/MA-CDCBI-CRSP_PBCYPDVC6L7276BB/2021	2021-08-26	North America	USA	Broad Institute Clinical Research Sequencing Platform	Infectious Disease Program, Broad Institute of Harvard and MIT	Siddle et al
EPI_ISL_4628478	USA/MA-CDCBI-CRSP_PBGDTNH54DGQ6NTJ/2021	2021-09-20	North America	USA	Broad Institute Clinical Research Sequencing Platform	Infectious Disease Program, Broad Institute of Harvard and MIT	Siddle et al
EPI_ISL_4095138	USA/MA-CDCBI-CRSP_PBKILWLBUJYUF3ND/2021	2021-09-02	North America	USA	Broad Institute Clinical Research Sequencing Platform	Infectious Disease Program, Broad Institute of Harvard and MIT	Siddle et al
EPI_ISL_3945898	USA/MA-CDCBI-CRSP_PBLOFRRV65AKSZB7/2021	2021-08-30	North America	USA	Broad Institute Clinical Research Sequencing Platform	Infectious Disease Program, Broad Institute of Harvard and MIT	Siddle et al
EPI_ISL_4286375	USA/MA-CDCBI-CRSP_PBNXW7YKYGUAYBM6/2021	2021-09-06	North America	USA	Broad Institute Clinical Research Sequencing Platform	Infectious Disease Program, Broad Institute of Harvard and MIT	Siddle et al
EPI_ISL_4729608	USA/MA-CDCBI-CRSP_PBQNAQSIQTPOSZ64/2021	2021-09-23	North America	USA	Broad Institute Clinical Research Sequencing Platform	Infectious Disease Program, Broad Institute of Harvard and MIT	Siddle et al
EPI_ISL_4729610	USA/MA-CDCBI-CRSP_PBU7GSSIODELDK35/2021	2021-09-22	North America	USA	Broad Institute Clinical Research Sequencing Platform	Infectious Disease Program, Broad Institute of Harvard and MIT	Siddle et al
EPI_ISL_3913688	USA/MA-CDCBI-CRSP_PBWCUU6E7YMD5SZF/2021	2021-08-24	North America	USA	Broad Institute Clinical Research Sequencing Platform	Infectious Disease Program, Broad Institute of Harvard and MIT	Siddle et al
EPI_ISL_4094992	USA/MA-CDCBI-CRSP_PC2B3TCZMLBMRU5O/2021	2021-08-30	North America	USA	Broad Institute Clinical Research Sequencing Platform	Infectious Disease Program, Broad Institute of Harvard and MIT	Siddle et al
EPI_ISL_1971843	USA/MA-CDCBI-CRSP_PC2UA5DKP4QPVTZQ/2021	2021-04-29	North America	USA	Broad Institute Clinical Research Sequencing Platform	Infectious Disease Program, Broad Institute of Harvard and MIT	Siddle et al
EPI_ISL_2104137	USA/MA-CDCBI-CRSP_PC5F3IWHHREAMBBZ/2021	2021-05-07	North America	USA	Broad Institute Clinical Research Sequencing Platform	Infectious Disease Program, Broad Institute of Harvard and MIT	Siddle et al
EPI_ISL_4095317	USA/MA-CDCBI-CRSP_PC7YGXQ3AGOETZEJ/2021	2021-09-03	North America	USA	Broad Institute Clinical Research Sequencing Platform	Infectious Disease Program, Broad Institute of Harvard and MIT	Siddle et al
EPI_ISL_1918768	USA/MA-CDCBI-CRSP_PCFRNUTA3QSBISFR/2021	2021-04-22	North America	USA	Broad Institute Clinical Research Sequencing Platform	Infectious Disease Program, Broad Institute of Harvard and MIT	Siddle et al
EPI_ISL_4729612	USA/MA-CDCBI-CRSP_PCGEMEKVFAOMYH3Y/2021	2021-09-21	North America	USA	Broad Institute Clinical Research Sequencing Platform	Infectious Disease Program, Broad Institute of Harvard and MIT	Siddle et al
EPI_ISL_2096518	USA/MA-CDCBI-CRSP_PCGKSLASQU6FZLHG/2021	2021-05-04	North America	USA	Broad Institute Clinical Research Sequencing Platform	Infectious Disease Program, Broad Institute of Harvard and MIT	Siddle et al
EPI_ISL_4094975	USA/MA-CDCBI-CRSP_PCIBOQZIGJDSVBZO/2021	2021-09-04	North America	USA	Broad Institute Clinical Research Sequencing Platform	Infectious Disease Program, Broad Institute of Harvard and MIT	Siddle et al
EPI_ISL_2104138	USA/MA-CDCBI-CRSP_PCIUF354SGEYEUHH/2021	2021-05-09	North America	USA	Broad Institute Clinical Research Sequencing Platform	Infectious Disease Program, Broad Institute of Harvard and MIT	Siddle et al
EPI_ISL_4095024	USA/MA-CDCBI-CRSP_PCJ4ZC2F5B77ZF6X/2021	2021-09-02	North America	USA	Broad Institute Clinical Research Sequencing Platform	Infectious Disease Program, Broad Institute of Harvard and MIT	Siddle et al
EPI_ISL_4304556	USA/MA-CDCBI-CRSP_PCNXVMFA6J7U2TO5/2021	2021-09-10	North America	USA	Broad Institute Clinical Research Sequencing Platform	Infectious Disease Program, Broad Institute of Harvard and MIT	Siddle et al
EPI_ISL_1825320	USA/MA-CDCBI-CRSP_PCQS4VQT3Z4LPSZR/2021	2021-04-25	North America	USA	Broad Institute Clinical Research Sequencing Platform	Infectious Disease Program, Broad Institute of Harvard and MIT	Siddle et al
EPI_ISL_4095028	USA/MA-CDCBI-CRSP_PCRMGHFNO2S2FSIE/2021	2021-09-01	North America	USA	Broad Institute Clinical Research Sequencing Platform	Infectious Disease Program, Broad Institute of Harvard and MIT	Siddle et al
EPI_ISL_4497580	USA/MA-CDCBI-CRSP_PCV2T53WXBYWSR33/2021	2021-09-14	North America	USA	Broad Institute Clinical Research Sequencing Platform	Infectious Disease Program, Broad Institute of Harvard and MIT	Siddle et al
EPI_ISL_4729458	USA/MA-CDCBI-CRSP_PCXE5ILPY4QGIFKY/2021	2021-09-22	North America	USA	Broad Institute Clinical Research Sequencing Platform	Infectious Disease Program, Broad Institute of Harvard and MIT	Siddle et al
EPI_ISL_4094980	USA/MA-CDCBI-CRSP_PCZRIAFFOPCUTXAS/2021	2021-09-05	North America	USA	Broad Institute Clinical Research Sequencing Platform	Infectious Disease Program, Broad Institute of Harvard and MIT	Siddle et al
EPI_ISL_1825453	USA/MA-CDCBI-CRSP_PD3P5XMKXCRJX6JO/2021	2021-04-24	North America	USA	Broad Institute Clinical Research Sequencing Platform	Infectious Disease Program, Broad Institute of Harvard and MIT	Siddle et al
EPI_ISL_3913691	USA/MA-CDCBI-CRSP_PD53GT6CWPISKUTR/2021	2021-08-24	North America	USA	Broad Institute Clinical Research Sequencing Platform	Infectious Disease Program, Broad Institute of Harvard and MIT	Siddle et al
EPI_ISL_4285809	USA/MA-CDCBI-CRSP_PDJWJQX5AL2N6VH4/2021	2021-09-09	North America	USA	Broad Institute Clinical Research Sequencing Platform	Infectious Disease Program, Broad Institute of Harvard and MIT	Siddle et al
EPI_ISL_4488198	USA/MA-CDCBI-CRSP_PDMKJXMYVUDE4VBO/2021	2021-09-13	North America	USA	Broad Institute Clinical Research Sequencing Platform	Infectious Disease Program, Broad Institute of Harvard and MIT	Siddle et al
EPI_ISL_4628480	USA/MA-CDCBI-CRSP_PDMSIEY5D3K2UGED/2021	2021-09-20	North America	USA	Broad Institute Clinical Research Sequencing Platform	Infectious Disease Program, Broad Institute of Harvard and MIT	Siddle et al
EPI_ISL_4094997	USA/MA-CDCBI-CRSP_PDQXHHHTYLNS4PCT/2021	2021-08-24	North America	USA	Broad Institute Clinical Research Sequencing Platform	Infectious Disease Program, Broad Institute of Harvard and MIT	Siddle et al
EPI_ISL_1787077	USA/MA-CDCBI-CRSP_PDTW7KIVVV7BS6VP/2021	2021-04-17	North America	USA	Broad Institute Clinical Research Sequencing Platform	Infectious Disease Program, Broad Institute of Harvard and MIT	Siddle et al
EPI_ISL_4286377	USA/MA-CDCBI-CRSP_PE6YOS55YX5LNHZ2/2021	2021-09-07	North America	USA	Broad Institute Clinical Research Sequencing Platform	Infectious Disease Program, Broad Institute of Harvard and MIT	Siddle et al
EPI_ISL_4516895	USA/MA-CDCBI-CRSP_PEACA6VYY7BUV3CT/2021	2021-09-17	North America	USA	Broad Institute Clinical Research Sequencing Platform	Infectious Disease Program, Broad Institute of Harvard and MIT	Siddle et al
EPI_ISL_4304558	USA/MA-CDCBI-CRSP_PEAQZZSXK7DMBSSY/2021	2021-09-10	North America	USA	Broad Institute Clinical Research Sequencing Platform	Infectious Disease Program, Broad Institute of Harvard and MIT	Siddle et al
EPI_ISL_4095032	USA/MA-CDCBI-CRSP_PEE7URSMRPRK52MW/2021	2021-09-02	North America	USA	Broad Institute Clinical Research Sequencing Platform	Infectious Disease Program, Broad Institute of Harvard and MIT	Siddle et al
EPI_ISL_4095322	USA/MA-CDCBI-CRSP_PEFAHXEWYVO56RBI/2021	2021-09-01	North America	USA	Broad Institute Clinical Research Sequencing Platform	Infectious Disease Program, Broad Institute of Harvard and MIT	Siddle et al
EPI_ISL_4758122	USA/MA-CDCBI-CRSP_PEI4GD2PK2RDTCBI/2021	2021-09-27	North America	USA	Broad Institute Clinical Research Sequencing Platform	Infectious Disease Program, Broad Institute of Harvard and MIT	Siddle et al
EPI_ISL_3938119	USA/MA-CDCBI-CRSP_PEL3KGBJT2ZDSVE7/2021	2021-08-26	North America	USA	Broad Institute Clinical Research Sequencing Platform	Infectious Disease Program, Broad Institute of Harvard and MIT	Siddle et al
EPI_ISL_1968296	USA/MA-CDCBI-CRSP_PENJUWWR7TSUMBS3/2021	2021-04-26	North America	USA	Broad Institute Clinical Research Sequencing Platform	Infectious Disease Program, Broad Institute of Harvard and MIT	Siddle et al
EPI_ISL_4304212	USA/MA-CDCBI-CRSP_PESQ3VAXUHIPJX7I/2021	2021-09-09	North America	USA	Broad Institute Clinical Research Sequencing Platform	Infectious Disease Program, Broad Institute of Harvard and MIT	Siddle et al
EPI_ISL_1744103	USA/MA-CDCBI-CRSP_PEUCGZZNEEBVKRZR/2021	2021-04-14	North America	USA	Broad Institute Clinical Research Sequencing Platform	Infectious Disease Program, Broad Institute of Harvard and MIT	Siddle et al
EPI_ISL_4286379	USA/MA-CDCBI-CRSP_PEUTRGFVQI7266VQ/2021	2021-09-07	North America	USA	Broad Institute Clinical Research Sequencing Platform	Infectious Disease Program, Broad Institute of Harvard and MIT	Siddle et al
EPI_ISL_1971844	USA/MA-CDCBI-CRSP_PF5AWXNC6PRMIKY4/2021	2021-04-29	North America	USA	Broad Institute Clinical Research Sequencing Platform	Infectious Disease Program, Broad Institute of Harvard and MIT	Siddle et al
EPI_ISL_4729460	USA/MA-CDCBI-CRSP_PF665Z6MT25VPTQD/2021	2021-09-21	North America	USA	Broad Institute Clinical Research Sequencing Platform	Infectious Disease Program, Broad Institute of Harvard and MIT	Siddle et al
EPI_ISL_1968297	USA/MA-CDCBI-CRSP_PF6SEEEMS7Z72VAL/2021	2021-04-27	North America	USA	Broad Institute Clinical Research Sequencing Platform	Infectious Disease Program, Broad Institute of Harvard and MIT	Siddle et al
EPI_ISL_4729616	USA/MA-CDCBI-CRSP_PFBB4KNMRLZNUNY6/2021	2021-09-21	North America	USA	Broad Institute Clinical Research Sequencing Platform	Infectious Disease Program, Broad Institute of Harvard and MIT	Siddle et al
EPI_ISL_3945899	USA/MA-CDCBI-CRSP_PFE5TRL5XMXXNII3/2021	2021-08-30	North America	USA	Broad Institute Clinical Research Sequencing Platform	Infectious Disease Program, Broad Institute of Harvard and MIT	Siddle et al
EPI_ISL_4517401	USA/MA-CDCBI-CRSP_PFEDS5LE2BIGUU52/2021	2021-09-18	North America	USA	Broad Institute Clinical Research Sequencing Platform	Infectious Disease Program, Broad Institute of Harvard and MIT	Siddle et al
EPI_ISL_2096520	USA/MA-CDCBI-CRSP_PFF6JSIYDPW4WODA/2021	2021-05-03	North America	USA	Broad Institute Clinical Research Sequencing Platform	Infectious Disease Program, Broad Institute of Harvard and MIT	Siddle et al
EPI_ISL_1710349	USA/MA-CDCBI-CRSP_PFGGC7UE3N32SB3H/2021	2021-03-25	North America	USA	Broad Institute Clinical Research Sequencing Platform	Infectious Disease Program, Broad Institute of Harvard and MIT	Siddle et al
EPI_ISL_1968298	USA/MA-CDCBI-CRSP_PFJKCCG6DGVNTCR6/2021	2021-04-27	North America	USA	Broad Institute Clinical Research Sequencing Platform	Infectious Disease Program, Broad Institute of Harvard and MIT	Siddle et al
EPI_ISL_4286286	USA/MA-CDCBI-CRSP_PFKEBNU533Y3M5IK/2021	2021-09-08	North America	USA	Broad Institute Clinical Research Sequencing Platform	Infectious Disease Program, Broad Institute of Harvard and MIT	Siddle et al
EPI_ISL_4095152	USA/MA-CDCBI-CRSP_PFKVEU4HBH4EYRNO/2021	2021-09-03	North America	USA	Broad Institute Clinical Research Sequencing Platform	Infectious Disease Program, Broad Institute of Harvard and MIT	Siddle et al
EPI_ISL_3938121	USA/MA-CDCBI-CRSP_PFLRMODJEGHJE752/2021	2021-08-26	North America	USA	Broad Institute Clinical Research Sequencing Platform	Infectious Disease Program, Broad Institute of Harvard and MIT	Siddle et al
EPI_ISL_4095037	USA/MA-CDCBI-CRSP_PFMRAWZXXKSA5DLR/2021	2021-09-02	North America	USA	Broad Institute Clinical Research Sequencing Platform	Infectious Disease Program, Broad Institute of Harvard and MIT	Siddle et al
EPI_ISL_4628482	USA/MA-CDCBI-CRSP_PFQL4GS5KMCE2G6X/2021	2021-09-19	North America	USA	Broad Institute Clinical Research Sequencing Platform	Infectious Disease Program, Broad Institute of Harvard and MIT	Siddle et al
EPI_ISL_4285813	USA/MA-CDCBI-CRSP_PFVAPYE4MU4BJXBK/2021	2021-09-09	North America	USA	Broad Institute Clinical Research Sequencing Platform	Infectious Disease Program, Broad Institute of Harvard and MIT	Siddle et al
EPI_ISL_4628483	USA/MA-CDCBI-CRSP_PFZBRP5JSI5J3ITX/2021	2021-09-20	North America	USA	Broad Institute Clinical Research Sequencing Platform	Infectious Disease Program, Broad Institute of Harvard and MIT	Siddle et al
EPI_ISL_3938123	USA/MA-CDCBI-CRSP_PGDO47HDJRQKNQLQ/2021	2021-08-27	North America	USA	Broad Institute Clinical Research Sequencing Platform	Infectious Disease Program, Broad Institute of Harvard and MIT	Siddle et al
EPI_ISL_4286381	USA/MA-CDCBI-CRSP_PGE7SLRE2JGZ4LGH/2021	2021-09-05	North America	USA	Broad Institute Clinical Research Sequencing Platform	Infectious Disease Program, Broad Institute of Harvard and MIT	Siddle et al
EPI_ISL_4095003	USA/MA-CDCBI-CRSP_PGGALK3RKJH45OH2/2021	2021-08-30	North America	USA	Broad Institute Clinical Research Sequencing Platform	Infectious Disease Program, Broad Institute of Harvard and MIT	Siddle et al
EPI_ISL_4304561	USA/MA-CDCBI-CRSP_PGI2SNYLKTH2SYT5/2021	2021-09-10	North America	USA	Broad Institute Clinical Research Sequencing Platform	Infectious Disease Program, Broad Institute of Harvard and MIT	Siddle et al
EPI_ISL_1744104	USA/MA-CDCBI-CRSP_PGITNJMDNORA7KKR/2021	2021-04-14	North America	USA	Broad Institute Clinical Research Sequencing Platform	Infectious Disease Program, Broad Institute of Harvard and MIT	Siddle et al
EPI_ISL_4095041	USA/MA-CDCBI-CRSP_PGLSIQGEBC5X2XNO/2021	2021-09-02	North America	USA	Broad Institute Clinical Research Sequencing Platform	Infectious Disease Program, Broad Institute of Harvard and MIT	Siddle et al
EPI_ISL_4304563	USA/MA-CDCBI-CRSP_PGO6QLQBW625ATQQ/2021	2021-09-10	North America	USA	Broad Institute Clinical Research Sequencing Platform	Infectious Disease Program, Broad Institute of Harvard and MIT	Siddle et al
EPI_ISL_4304565	USA/MA-CDCBI-CRSP_PGTV4IIRI4SOZSHH/2021	2021-09-11	North America	USA	Broad Institute Clinical Research Sequencing Platform	Infectious Disease Program, Broad Institute of Harvard and MIT	Siddle et al
EPI_ISL_1825449	USA/MA-CDCBI-CRSP_PH4DBXBJWYTGDYY3/2021	2021-04-23	North America	USA	Broad Institute Clinical Research Sequencing Platform	Infectious Disease Program, Broad Institute of Harvard and MIT	Siddle et al
EPI_ISL_1968299	USA/MA-CDCBI-CRSP_PH5IDL3JLJIZL75J/2021	2021-04-27	North America	USA	Broad Institute Clinical Research Sequencing Platform	Infectious Disease Program, Broad Institute of Harvard and MIT	Siddle et al
EPI_ISL_1971847	USA/MA-CDCBI-CRSP_PHANXHRF5FJKX3DI/2021	2021-04-28	North America	USA	Broad Institute Clinical Research Sequencing Platform	Infectious Disease Program, Broad Institute of Harvard and MIT	Siddle et al
EPI_ISL_3938087	USA/MA-CDCBI-CRSP_PHF3HP6LNK6I3XMX/2021	2021-08-28	North America	USA	Broad Institute Clinical Research Sequencing Platform	Infectious Disease Program, Broad Institute of Harvard and MIT	Siddle et al
EPI_ISL_4304215	USA/MA-CDCBI-CRSP_PHJKZ5DTMDP6P6YX/2021	2021-09-09	North America	USA	Broad Institute Clinical Research Sequencing Platform	Infectious Disease Program, Broad Institute of Harvard and MIT	Siddle et al
EPI_ISL_4628484	USA/MA-CDCBI-CRSP_PHJRQJT7MXFGV5UP/2021	2021-09-20	North America	USA	Broad Institute Clinical Research Sequencing Platform	Infectious Disease Program, Broad Institute of Harvard and MIT	Siddle et al
EPI_ISL_3913956	USA/MA-CDCBI-CRSP_PHM4BRQ4G3XYHJFY/2021	2021-08-25	North America	USA	Broad Institute Clinical Research Sequencing Platform	Infectious Disease Program, Broad Institute of Harvard and MIT	Siddle et al
EPI_ISL_1744105	USA/MA-CDCBI-CRSP_PHSIKSZZBH2IQL5H/2021	2021-04-15	North America	USA	Broad Institute Clinical Research Sequencing Platform	Infectious Disease Program, Broad Institute of Harvard and MIT	Siddle et al
EPI_ISL_4095156	USA/MA-CDCBI-CRSP_PHSVC47WFS6VKEDD/2021	2021-09-03	North America	USA	Broad Institute Clinical Research Sequencing Platform	Infectious Disease Program, Broad Institute of Harvard and MIT	Siddle et al
EPI_ISL_4729462	USA/MA-CDCBI-CRSP_PHTJFQCXRDF4HZCO/2021	2021-09-22	North America	USA	Broad Institute Clinical Research Sequencing Platform	Infectious Disease Program, Broad Institute of Harvard and MIT	Siddle et al
EPI_ISL_4304569	USA/MA-CDCBI-CRSP_PHWWWTACC5LQBQS6/2021	2021-09-11	North America	USA	Broad Institute Clinical Research Sequencing Platform	Infectious Disease Program, Broad Institute of Harvard and MIT	Siddle et al
EPI_ISL_4488211	USA/MA-CDCBI-CRSP_PHXRTQ5UXOKAK42I/2021	2021-09-13	North America	USA	Broad Institute Clinical Research Sequencing Platform	Infectious Disease Program, Broad Institute of Harvard and MIT	Siddle et al
EPI_ISL_4095051	USA/MA-CDCBI-CRSP_PICX3LXKRZUH5IZD/2021	2021-09-02	North America	USA	Broad Institute Clinical Research Sequencing Platform	Infectious Disease Program, Broad Institute of Harvard and MIT	Siddle et al
EPI_ISL_3913696	USA/MA-CDCBI-CRSP_PID2JXPFEFF2IZQD/2021	2021-08-24	North America	USA	Broad Institute Clinical Research Sequencing Platform	Infectious Disease Program, Broad Institute of Harvard and MIT	Siddle et al
EPI_ISL_4628488	USA/MA-CDCBI-CRSP_PIEX3TJHNA2RIO6I/2021	2021-09-20	North America	USA	Broad Institute Clinical Research Sequencing Platform	Infectious Disease Program, Broad Institute of Harvard and MIT	Siddle et al
EPI_ISL_4095056	USA/MA-CDCBI-CRSP_PIFEIWBYGHKCKCAX/2021	2021-09-01	North America	USA	Broad Institute Clinical Research Sequencing Platform	Infectious Disease Program, Broad Institute of Harvard and MIT	Siddle et al
EPI_ISL_4497581	USA/MA-CDCBI-CRSP_PIGJKDKV5JMYY2B2/2021	2021-09-14	North America	USA	Broad Institute Clinical Research Sequencing Platform	Infectious Disease Program, Broad Institute of Harvard and MIT	Siddle et al
EPI_ISL_4286290	USA/MA-CDCBI-CRSP_PIHOQ2X4DBY3CN3L/2021	2021-09-08	North America	USA	Broad Institute Clinical Research Sequencing Platform	Infectious Disease Program, Broad Institute of Harvard and MIT	Siddle et al
EPI_ISL_4638755	USA/MA-CDCBI-CRSP_PIJBDG3XXQKQ45QP/2021	2021-09-20	North America	USA	Broad Institute Clinical Research Sequencing Platform	Infectious Disease Program, Broad Institute of Harvard and MIT	Siddle et al
EPI_ISL_4729620	USA/MA-CDCBI-CRSP_PIJJEYADCME2RJFS/2021	2021-09-24	North America	USA	Broad Institute Clinical Research Sequencing Platform	Infectious Disease Program, Broad Institute of Harvard and MIT	Siddle et al
EPI_ISL_4517405	USA/MA-CDCBI-CRSP_PIMEDZA6IJK47OSO/2021	2021-09-18	North America	USA	Broad Institute Clinical Research Sequencing Platform	Infectious Disease Program, Broad Institute of Harvard and MIT	Siddle et al
EPI_ISL_4304571	USA/MA-CDCBI-CRSP_PIOKZTVRS6EQMTYT/2021	2021-09-10	North America	USA	Broad Institute Clinical Research Sequencing Platform	Infectious Disease Program, Broad Institute of Harvard and MIT	Siddle et al
EPI_ISL_4454903	USA/MA-CDCBI-CRSP_PIPP2DKDBGP4QCGU/2021	2021-09-12	North America	USA	Broad Institute Clinical Research Sequencing Platform	Infectious Disease Program, Broad Institute of Harvard and MIT	Siddle et al
EPI_ISL_3938125	USA/MA-CDCBI-CRSP_PIQ4I3GSYZNSWNME/2021	2021-08-26	North America	USA	Broad Institute Clinical Research Sequencing Platform	Infectious Disease Program, Broad Institute of Harvard and MIT	Siddle et al
EPI_ISL_4094984	USA/MA-CDCBI-CRSP_PISNADM3OCIBMGVA/2021	2021-08-31	North America	USA	Broad Institute Clinical Research Sequencing Platform	Infectious Disease Program, Broad Institute of Harvard and MIT	Siddle et al
EPI_ISL_4487976	USA/MA-CDCBI-CRSP_PIU66DNWBRB4KRKM/2021	2021-09-13	North America	USA	Broad Institute Clinical Research Sequencing Platform	Infectious Disease Program, Broad Institute of Harvard and MIT	Siddle et al
EPI_ISL_4095061	USA/MA-CDCBI-CRSP_PJ3HMQZSF4KZJ5JI/2021	2021-09-02	North America	USA	Broad Institute Clinical Research Sequencing Platform	Infectious Disease Program, Broad Institute of Harvard and MIT	Siddle et al
EPI_ISL_3938090	USA/MA-CDCBI-CRSP_PJ4M7PVTAXHV7ZBA/2021	2021-08-27	North America	USA	Broad Institute Clinical Research Sequencing Platform	Infectious Disease Program, Broad Institute of Harvard and MIT	Siddle et al
EPI_ISL_4758126	USA/MA-CDCBI-CRSP_PJ52MI2YXV4UGHSO/2021	2021-09-26	North America	USA	Broad Institute Clinical Research Sequencing Platform	Infectious Disease Program, Broad Institute of Harvard and MIT	Siddle et al
EPI_ISL_3945900	USA/MA-CDCBI-CRSP_PJDUPHSBSGBFDI25/2021	2021-08-30	North America	USA	Broad Institute Clinical Research Sequencing Platform	Infectious Disease Program, Broad Institute of Harvard and MIT	Siddle et al
EPI_ISL_4095018	USA/MA-CDCBI-CRSP_PJGGHGHFWVEGDEMA/2021	2021-08-31	North America	USA	Broad Institute Clinical Research Sequencing Platform	Infectious Disease Program, Broad Institute of Harvard and MIT	Siddle et al
EPI_ISL_1744106	USA/MA-CDCBI-CRSP_PJHYOQYBZCCEGGAZ/2021	2021-04-14	North America	USA	Broad Institute Clinical Research Sequencing Platform	Infectious Disease Program, Broad Institute of Harvard and MIT	Siddle et al
EPI_ISL_4628490	USA/MA-CDCBI-CRSP_PJIKQHP2V2ALPD2O/2021	2021-09-19	North America	USA	Broad Institute Clinical Research Sequencing Platform	Infectious Disease Program, Broad Institute of Harvard and MIT	Siddle et al
EPI_ISL_2096521	USA/MA-CDCBI-CRSP_PJPY6V3VRK4ZE5TX/2021	2021-05-04	North America	USA	Broad Institute Clinical Research Sequencing Platform	Infectious Disease Program, Broad Institute of Harvard and MIT	Siddle et al
EPI_ISL_3913958	USA/MA-CDCBI-CRSP_PJV3ULMO37KORI7Z/2021	2021-08-26	North America	USA	Broad Institute Clinical Research Sequencing Platform	Infectious Disease Program, Broad Institute of Harvard and MIT	Siddle et al
EPI_ISL_4095327	USA/MA-CDCBI-CRSP_PJXDCPEPZV5HBIOR/2021	2021-09-03	North America	USA	Broad Institute Clinical Research Sequencing Platform	Infectious Disease Program, Broad Institute of Harvard and MIT	Siddle et al
EPI_ISL_1918771	USA/MA-CDCBI-CRSP_PK7CSGE2ARDKD5NE/2021	2021-04-19	North America	USA	Broad Institute Clinical Research Sequencing Platform	Infectious Disease Program, Broad Institute of Harvard and MIT	Siddle et al
EPI_ISL_1744107	USA/MA-CDCBI-CRSP_PKEDYW774XUFUBAC/2021	2021-04-13	North America	USA	Broad Institute Clinical Research Sequencing Platform	Infectious Disease Program, Broad Institute of Harvard and MIT	Siddle et al
EPI_ISL_1918772	USA/MA-CDCBI-CRSP_PKIIGDLS46UYLB5O/2021	2021-04-22	North America	USA	Broad Institute Clinical Research Sequencing Platform	Infectious Disease Program, Broad Institute of Harvard and MIT	Siddle et al
EPI_ISL_4286385	USA/MA-CDCBI-CRSP_PKNEU6D4X4J6BNOP/2021	2021-09-07	North America	USA	Broad Institute Clinical Research Sequencing Platform	Infectious Disease Program, Broad Institute of Harvard and MIT	Siddle et al
EPI_ISL_3913961	USA/MA-CDCBI-CRSP_PKSW3NAGLBUED4DW/2021	2021-08-26	North America	USA	Broad Institute Clinical Research Sequencing Platform	Infectious Disease Program, Broad Institute of Harvard and MIT	Siddle et al
EPI_ISL_4628492	USA/MA-CDCBI-CRSP_PKTNYS3GPCCGTCQO/2021	2021-09-20	North America	USA	Broad Institute Clinical Research Sequencing Platform	Infectious Disease Program, Broad Institute of Harvard and MIT	Siddle et al
EPI_ISL_4285817	USA/MA-CDCBI-CRSP_PKTO7ADGR2KUD75Q/2021	2021-09-09	North America	USA	Broad Institute Clinical Research Sequencing Platform	Infectious Disease Program, Broad Institute of Harvard and MIT	Siddle et al
EPI_ISL_1744108	USA/MA-CDCBI-CRSP_PKYBKCM7JDJPZT3W/2021	2021-04-14	North America	USA	Broad Institute Clinical Research Sequencing Platform	Infectious Disease Program, Broad Institute of Harvard and MIT	Siddle et al
EPI_ISL_3945902	USA/MA-CDCBI-CRSP_PL3PYSJ7JESZXJCD/2021	2021-08-30	North America	USA	Broad Institute Clinical Research Sequencing Platform	Infectious Disease Program, Broad Institute of Harvard and MIT	Siddle et al
EPI_ISL_4517407	USA/MA-CDCBI-CRSP_PL7FKIC77GIAIRAY/2021	2021-09-16	North America	USA	Broad Institute Clinical Research Sequencing Platform	Infectious Disease Program, Broad Institute of Harvard and MIT	Siddle et al
EPI_ISL_3155906	USA/MA-CDCBI-CRSP_PL7QRRXMNGILK56U/2021	2021-07-26	North America	USA	Broad Institute Clinical Research Sequencing Platform	Infectious Disease Program, Broad Institute of Harvard and MIT	Siddle et al
EPI_ISL_1918773	USA/MA-CDCBI-CRSP_PLAAFJKBK3V4B6KM/2021	2021-04-21	North America	USA	Broad Institute Clinical Research Sequencing Platform	Infectious Disease Program, Broad Institute of Harvard and MIT	Siddle et al
EPI_ISL_1787078	USA/MA-CDCBI-CRSP_PLCCYX6GINPYGESK/2021	2021-04-19	North America	USA	Broad Institute Clinical Research Sequencing Platform	Infectious Disease Program, Broad Institute of Harvard and MIT	Siddle et al
EPI_ISL_4095023	USA/MA-CDCBI-CRSP_PLLSFZL25CB3HXCR/2021	2021-08-31	North America	USA	Broad Institute Clinical Research Sequencing Platform	Infectious Disease Program, Broad Institute of Harvard and MIT	Siddle et al
EPI_ISL_3913699	USA/MA-CDCBI-CRSP_PLLSIWGTDY7PINE3/2021	2021-08-25	North America	USA	Broad Institute Clinical Research Sequencing Platform	Infectious Disease Program, Broad Institute of Harvard and MIT	Siddle et al
EPI_ISL_4729622	USA/MA-CDCBI-CRSP_PLQ4PGXJTBTM3YON/2021	2021-09-21	North America	USA	Broad Institute Clinical Research Sequencing Platform	Infectious Disease Program, Broad Institute of Harvard and MIT	Siddle et al
EPI_ISL_4497582	USA/MA-CDCBI-CRSP_PLQVSNZQEWSWEKVQ/2021	2021-09-14	North America	USA	Broad Institute Clinical Research Sequencing Platform	Infectious Disease Program, Broad Institute of Harvard and MIT	Siddle et al
EPI_ISL_1971850	USA/MA-CDCBI-CRSP_PLTDT2MWCZYGBX2I/2021	2021-04-27	North America	USA	Broad Institute Clinical Research Sequencing Platform	Infectious Disease Program, Broad Institute of Harvard and MIT	Siddle et al
EPI_ISL_1787079	USA/MA-CDCBI-CRSP_PLXDOB3RRZRETEJ6/2021	2021-04-18	North America	USA	Broad Institute Clinical Research Sequencing Platform	Infectious Disease Program, Broad Institute of Harvard and MIT	Siddle et al
EPI_ISL_2312240	USA/MA-CDCBI-CRSP_PLXSTUFGBJCFLVZJ/2021	2021-05-18	North America	USA	Broad Institute Clinical Research Sequencing Platform	Infectious Disease Program, Broad Institute of Harvard and MIT	Siddle et al
EPI_ISL_1744109	USA/MA-CDCBI-CRSP_PM3NZB5WI4E23JHF/2021	2021-04-14	North America	USA	Broad Institute Clinical Research Sequencing Platform	Infectious Disease Program, Broad Institute of Harvard and MIT	Siddle et al
EPI_ISL_4285821	USA/MA-CDCBI-CRSP_PMD2UD5LBW5S7N5B/2021	2021-09-09	North America	USA	Broad Institute Clinical Research Sequencing Platform	Infectious Disease Program, Broad Institute of Harvard and MIT	Siddle et al
EPI_ISL_1744110	USA/MA-CDCBI-CRSP_PMDNRH42IMQMBHWE/2021	2021-04-13	North America	USA	Broad Institute Clinical Research Sequencing Platform	Infectious Disease Program, Broad Institute of Harvard and MIT	Siddle et al
EPI_ISL_4729464	USA/MA-CDCBI-CRSP_PMJ2ZYP3WANHKKGT/2021	2021-09-22	North America	USA	Broad Institute Clinical Research Sequencing Platform	Infectious Disease Program, Broad Institute of Harvard and MIT	Siddle et al
EPI_ISL_4285825	USA/MA-CDCBI-CRSP_PMKVQLGYWQN5WMWB/2021	2021-09-09	North America	USA	Broad Institute Clinical Research Sequencing Platform	Infectious Disease Program, Broad Institute of Harvard and MIT	Siddle et al
EPI_ISL_4286389	USA/MA-CDCBI-CRSP_PMQXVKTKWNGOP7WQ/2021	2021-09-05	North America	USA	Broad Institute Clinical Research Sequencing Platform	Infectious Disease Program, Broad Institute of Harvard and MIT	Siddle et al
EPI_ISL_4497583	USA/MA-CDCBI-CRSP_PMRE3O6GCCWEOK7I/2021	2021-09-14	North America	USA	Broad Institute Clinical Research Sequencing Platform	Infectious Disease Program, Broad Institute of Harvard and MIT	Siddle et al
EPI_ISL_1744111	USA/MA-CDCBI-CRSP_PMRLIKKNQYX3CNJN/2021	2021-04-13	North America	USA	Broad Institute Clinical Research Sequencing Platform	Infectious Disease Program, Broad Institute of Harvard and MIT	Siddle et al
EPI_ISL_4285830	USA/MA-CDCBI-CRSP_PMYKZFH473DENGPQ/2021	2021-09-09	North America	USA	Broad Institute Clinical Research Sequencing Platform	Infectious Disease Program, Broad Institute of Harvard and MIT	Siddle et al
EPI_ISL_4304573	USA/MA-CDCBI-CRSP_PN4RB24QVD3CZSJR/2021	2021-09-11	North America	USA	Broad Institute Clinical Research Sequencing Platform	Infectious Disease Program, Broad Institute of Harvard and MIT	Siddle et al
EPI_ISL_3945903	USA/MA-CDCBI-CRSP_PNA4GHW5PVSH3VFR/2021	2021-08-30	North America	USA	Broad Institute Clinical Research Sequencing Platform	Infectious Disease Program, Broad Institute of Harvard and MIT	Siddle et al
EPI_ISL_3938127	USA/MA-CDCBI-CRSP_PNHGC6GEE3JYEZG7/2021	2021-08-28	North America	USA	Broad Institute Clinical Research Sequencing Platform	Infectious Disease Program, Broad Institute of Harvard and MIT	Siddle et al
EPI_ISL_4758139	USA/MA-CDCBI-CRSP_PNI2GEWWEJZPVMV3/2021	2021-09-24	North America	USA	Broad Institute Clinical Research Sequencing Platform	Infectious Disease Program, Broad Institute of Harvard and MIT	Siddle et al
EPI_ISL_4517409	USA/MA-CDCBI-CRSP_PNLB66DKJA5RUK33/2021	2021-09-18	North America	USA	Broad Institute Clinical Research Sequencing Platform	Infectious Disease Program, Broad Institute of Harvard and MIT	Siddle et al
EPI_ISL_4454909	USA/MA-CDCBI-CRSP_PNXKFEFFEANCIKA6/2021	2021-09-12	North America	USA	Broad Institute Clinical Research Sequencing Platform	Infectious Disease Program, Broad Institute of Harvard and MIT	Siddle et al
EPI_ISL_1971851	USA/MA-CDCBI-CRSP_PO5TWYKEIZRKEAMG/2021	2021-05-01	North America	USA	Broad Institute Clinical Research Sequencing Platform	Infectious Disease Program, Broad Institute of Harvard and MIT	Siddle et al
EPI_ISL_4286294	USA/MA-CDCBI-CRSP_POCWE2FF3FNMZBZF/2021	2021-09-08	North America	USA	Broad Institute Clinical Research Sequencing Platform	Infectious Disease Program, Broad Institute of Harvard and MIT	Siddle et al
EPI_ISL_3938129	USA/MA-CDCBI-CRSP_PODAJCQ5CX4VVXYX/2021	2021-08-27	North America	USA	Broad Institute Clinical Research Sequencing Platform	Infectious Disease Program, Broad Institute of Harvard and MIT	Siddle et al
EPI_ISL_1744112	USA/MA-CDCBI-CRSP_PON2VK4SIDX74S76/2021	2021-04-13	North America	USA	Broad Institute Clinical Research Sequencing Platform	Infectious Disease Program, Broad Institute of Harvard and MIT	Siddle et al
EPI_ISL_4304219	USA/MA-CDCBI-CRSP_POQD35QB44BUFPDH/2021	2021-09-09	North America	USA	Broad Institute Clinical Research Sequencing Platform	Infectious Disease Program, Broad Institute of Harvard and MIT	Siddle et al
EPI_ISL_4095064	USA/MA-CDCBI-CRSP_PP3Y3T2Y4LKHCQJY/2021	2021-09-02	North America	USA	Broad Institute Clinical Research Sequencing Platform	Infectious Disease Program, Broad Institute of Harvard and MIT	Siddle et al
EPI_ISL_2312241	USA/MA-CDCBI-CRSP_PP7NE2IE666WN5SR/2021	2021-05-15	North America	USA	Broad Institute Clinical Research Sequencing Platform	Infectious Disease Program, Broad Institute of Harvard and MIT	Siddle et al
EPI_ISL_4729624	USA/MA-CDCBI-CRSP_PPDYZJOPLRBMWPKG/2021	2021-09-23	North America	USA	Broad Institute Clinical Research Sequencing Platform	Infectious Disease Program, Broad Institute of Harvard and MIT	Siddle et al
EPI_ISL_3945904	USA/MA-CDCBI-CRSP_PPKIKWYLYAWYBSSV/2021	2021-08-30	North America	USA	Broad Institute Clinical Research Sequencing Platform	Infectious Disease Program, Broad Institute of Harvard and MIT	Siddle et al
EPI_ISL_1744113	USA/MA-CDCBI-CRSP_PPLJ32CN3XMBYJY7/2021	2021-04-14	North America	USA	Broad Institute Clinical Research Sequencing Platform	Infectious Disease Program, Broad Institute of Harvard and MIT	Siddle et al
EPI_ISL_4758140	USA/MA-CDCBI-CRSP_PPNVL5U3NDOWX2VK/2021	2021-09-27	North America	USA	Broad Institute Clinical Research Sequencing Platform	Infectious Disease Program, Broad Institute of Harvard and MIT	Siddle et al
EPI_ISL_3913701	USA/MA-CDCBI-CRSP_PPO224YVFSB2LK4Q/2021	2021-08-24	North America	USA	Broad Institute Clinical Research Sequencing Platform	Infectious Disease Program, Broad Institute of Harvard and MIT	Siddle et al
EPI_ISL_3913704	USA/MA-CDCBI-CRSP_PPOECLLJZ4OGDV4E/2021	2021-08-25	North America	USA	Broad Institute Clinical Research Sequencing Platform	Infectious Disease Program, Broad Institute of Harvard and MIT	Siddle et al
EPI_ISL_2312243	USA/MA-CDCBI-CRSP_PPY3BT66QEHTDVP2/2021	2021-05-20	North America	USA	Broad Institute Clinical Research Sequencing Platform	Infectious Disease Program, Broad Institute of Harvard and MIT	Siddle et al
EPI_ISL_3938131	USA/MA-CDCBI-CRSP_PPZNEADPD3SCWUG6/2021	2021-08-27	North America	USA	Broad Institute Clinical Research Sequencing Platform	Infectious Disease Program, Broad Institute of Harvard and MIT	Siddle et al
EPI_ISL_4517411	USA/MA-CDCBI-CRSP_PQD7XXV2R425P3TL/2021	2021-09-16	North America	USA	Broad Institute Clinical Research Sequencing Platform	Infectious Disease Program, Broad Institute of Harvard and MIT	Siddle et al
EPI_ISL_2312244	USA/MA-CDCBI-CRSP_PQDZJV4X5NCK5TZB/2021	2021-05-17	North America	USA	Broad Institute Clinical Research Sequencing Platform	Infectious Disease Program, Broad Institute of Harvard and MIT	Siddle et al
EPI_ISL_4729626	USA/MA-CDCBI-CRSP_PQFYOMJQR2JBHTNH/2021	2021-09-21	North America	USA	Broad Institute Clinical Research Sequencing Platform	Infectious Disease Program, Broad Institute of Harvard and MIT	Siddle et al
EPI_ISL_4095337	USA/MA-CDCBI-CRSP_PQIPWAOKND5TB2R2/2021	2021-09-01	North America	USA	Broad Institute Clinical Research Sequencing Platform	Infectious Disease Program, Broad Institute of Harvard and MIT	Siddle et al
EPI_ISL_1971852	USA/MA-CDCBI-CRSP_PQJLJVXV2NWKGNFA/2021	2021-04-28	North America	USA	Broad Institute Clinical Research Sequencing Platform	Infectious Disease Program, Broad Institute of Harvard and MIT	Siddle et al
EPI_ISL_4304221	USA/MA-CDCBI-CRSP_PQP4BIP4LTST6ATO/2021	2021-09-09	North America	USA	Broad Institute Clinical Research Sequencing Platform	Infectious Disease Program, Broad Institute of Harvard and MIT	Siddle et al
EPI_ISL_3945905	USA/MA-CDCBI-CRSP_PQPA6467CVYRHYGL/2021	2021-08-30	North America	USA	Broad Institute Clinical Research Sequencing Platform	Infectious Disease Program, Broad Institute of Harvard and MIT	Siddle et al
EPI_ISL_4095160	USA/MA-CDCBI-CRSP_PQTD2ETJTDRKGAPR/2021	2021-09-02	North America	USA	Broad Institute Clinical Research Sequencing Platform	Infectious Disease Program, Broad Institute of Harvard and MIT	Siddle et al
EPI_ISL_3938092	USA/MA-CDCBI-CRSP_PQYKRZDJJVXJ4NCV/2021	2021-08-27	North America	USA	Broad Institute Clinical Research Sequencing Platform	Infectious Disease Program, Broad Institute of Harvard and MIT	Siddle et al
EPI_ISL_3913968	USA/MA-CDCBI-CRSP_PQZ25ORNPLLAAGEJ/2021	2021-08-26	North America	USA	Broad Institute Clinical Research Sequencing Platform	Infectious Disease Program, Broad Institute of Harvard and MIT	Siddle et al
EPI_ISL_4094988	USA/MA-CDCBI-CRSP_PR2YCJSISVGFYHAD/2021	2021-09-05	North America	USA	Broad Institute Clinical Research Sequencing Platform	Infectious Disease Program, Broad Institute of Harvard and MIT	Siddle et al
EPI_ISL_3913971	USA/MA-CDCBI-CRSP_PR3WFAY2MAPTVWIQ/2021	2021-08-26	North America	USA	Broad Institute Clinical Research Sequencing Platform	Infectious Disease Program, Broad Institute of Harvard and MIT	Siddle et al
EPI_ISL_4286395	USA/MA-CDCBI-CRSP_PR5F6QVHOQTKMSWP/2021	2021-09-07	North America	USA	Broad Institute Clinical Research Sequencing Platform	Infectious Disease Program, Broad Institute of Harvard and MIT	Siddle et al
EPI_ISL_4729628	USA/MA-CDCBI-CRSP_PRAF5BJ74Q4ZI2NP/2021	2021-09-23	North America	USA	Broad Institute Clinical Research Sequencing Platform	Infectious Disease Program, Broad Institute of Harvard and MIT	Siddle et al
EPI_ISL_3938133	USA/MA-CDCBI-CRSP_PRBMSSTWPG5Y7YCM/2021	2021-08-26	North America	USA	Broad Institute Clinical Research Sequencing Platform	Infectious Disease Program, Broad Institute of Harvard and MIT	Siddle et al
EPI_ISL_4304575	USA/MA-CDCBI-CRSP_PRDWNZO4Z3W5GMAU/2021	2021-09-10	North America	USA	Broad Institute Clinical Research Sequencing Platform	Infectious Disease Program, Broad Institute of Harvard and MIT	Siddle et al
EPI_ISL_2096525	USA/MA-CDCBI-CRSP_PREVQLFU3Z274JK6/2021	2021-05-04	North America	USA	Broad Institute Clinical Research Sequencing Platform	Infectious Disease Program, Broad Institute of Harvard and MIT	Siddle et al
EPI_ISL_1744114	USA/MA-CDCBI-CRSP_PRFSFCCYDKPPRAEI/2021	2021-04-15	North America	USA	Broad Institute Clinical Research Sequencing Platform	Infectious Disease Program, Broad Institute of Harvard and MIT	Siddle et al
EPI_ISL_4516902	USA/MA-CDCBI-CRSP_PRHQQF6JSKGVR64B/2021	2021-09-17	North America	USA	Broad Institute Clinical Research Sequencing Platform	Infectious Disease Program, Broad Institute of Harvard and MIT	Siddle et al
EPI_ISL_2096526	USA/MA-CDCBI-CRSP_PRIW3RJW5Q6PXNXP/2021	2021-05-03	North America	USA	Broad Institute Clinical Research Sequencing Platform	Infectious Disease Program, Broad Institute of Harvard and MIT	Siddle et al
EPI_ISL_4517270	USA/MA-CDCBI-CRSP_PRNYV52BP3P4OMGK/2021	2021-09-16	North America	USA	Broad Institute Clinical Research Sequencing Platform	Infectious Disease Program, Broad Institute of Harvard and MIT	Siddle et al
EPI_ISL_4304577	USA/MA-CDCBI-CRSP_PRPKQR3BEK7NVPS2/2021	2021-09-10	North America	USA	Broad Institute Clinical Research Sequencing Platform	Infectious Disease Program, Broad Institute of Harvard and MIT	Siddle et al
EPI_ISL_4517273	USA/MA-CDCBI-CRSP_PRSXHB2Y6JAGI7OQ/2021	2021-09-15	North America	USA	Broad Institute Clinical Research Sequencing Platform	Infectious Disease Program, Broad Institute of Harvard and MIT	Siddle et al
EPI_ISL_4497585	USA/MA-CDCBI-CRSP_PRWJJH3TXQ3UU2SG/2021	2021-09-14	North America	USA	Broad Institute Clinical Research Sequencing Platform	Infectious Disease Program, Broad Institute of Harvard and MIT	Siddle et al
EPI_ISL_4094993	USA/MA-CDCBI-CRSP_PRXWQQAVDNU7FU7R/2021	2021-09-05	North America	USA	Broad Institute Clinical Research Sequencing Platform	Infectious Disease Program, Broad Institute of Harvard and MIT	Siddle et al
EPI_ISL_3913974	USA/MA-CDCBI-CRSP_PRY4ACS5VIWHYBSO/2021	2021-08-26	North America	USA	Broad Institute Clinical Research Sequencing Platform	Infectious Disease Program, Broad Institute of Harvard and MIT	Siddle et al
EPI_ISL_4516905	USA/MA-CDCBI-CRSP_PRYYOXRHVKK2GRK4/2021	2021-09-17	North America	USA	Broad Institute Clinical Research Sequencing Platform	Infectious Disease Program, Broad Institute of Harvard and MIT	Siddle et al
EPI_ISL_4304579	USA/MA-CDCBI-CRSP_PS336T2L4FAPV2C3/2021	2021-09-11	North America	USA	Broad Institute Clinical Research Sequencing Platform	Infectious Disease Program, Broad Institute of Harvard and MIT	Siddle et al
EPI_ISL_4729630	USA/MA-CDCBI-CRSP_PSB6XTL6XFEMQAZK/2021	2021-09-23	North America	USA	Broad Institute Clinical Research Sequencing Platform	Infectious Disease Program, Broad Institute of Harvard and MIT	Siddle et al
EPI_ISL_4517276	USA/MA-CDCBI-CRSP_PSEE3ZIRABN46RVC/2021	2021-09-15	North America	USA	Broad Institute Clinical Research Sequencing Platform	Infectious Disease Program, Broad Institute of Harvard and MIT	Siddle et al
EPI_ISL_4497586	USA/MA-CDCBI-CRSP_PSHNLK2XK3V5WY7K/2021	2021-09-14	North America	USA	Broad Institute Clinical Research Sequencing Platform	Infectious Disease Program, Broad Institute of Harvard and MIT	Siddle et al
EPI_ISL_3945906	USA/MA-CDCBI-CRSP_PSKMNXPIC2WDHXKN/2021	2021-08-30	North America	USA	Broad Institute Clinical Research Sequencing Platform	Infectious Disease Program, Broad Institute of Harvard and MIT	Siddle et al
EPI_ISL_1787082	USA/MA-CDCBI-CRSP_PSLAEOAFL4F7CJPZ/2021	2021-04-17	North America	USA	Broad Institute Clinical Research Sequencing Platform	Infectious Disease Program, Broad Institute of Harvard and MIT	Siddle et al
EPI_ISL_4497587	USA/MA-CDCBI-CRSP_PSSKIBHK5NCEBCQB/2021	2021-09-14	North America	USA	Broad Institute Clinical Research Sequencing Platform	Infectious Disease Program, Broad Institute of Harvard and MIT	Siddle et al
EPI_ISL_1971853	USA/MA-CDCBI-CRSP_PSUUMULZOTZKKGHU/2021	2021-04-28	North America	USA	Broad Institute Clinical Research Sequencing Platform	Infectious Disease Program, Broad Institute of Harvard and MIT	Siddle et al
EPI_ISL_1918775	USA/MA-CDCBI-CRSP_PSX2B44G64DGXWNV/2021	2021-04-22	North America	USA	Broad Institute Clinical Research Sequencing Platform	Infectious Disease Program, Broad Institute of Harvard and MIT	Siddle et al
EPI_ISL_3938094	USA/MA-CDCBI-CRSP_PSXFD4TFBW4QYX35/2021	2021-08-28	North America	USA	Broad Institute Clinical Research Sequencing Platform	Infectious Disease Program, Broad Institute of Harvard and MIT	Siddle et al
EPI_ISL_4758145	USA/MA-CDCBI-CRSP_PSYWF6R5ZNBMR4R3/2021	2021-09-27	North America	USA	Broad Institute Clinical Research Sequencing Platform	Infectious Disease Program, Broad Institute of Harvard and MIT	Siddle et al
EPI_ISL_4517415	USA/MA-CDCBI-CRSP_PT5V6OBPUGJVHP26/2021	2021-09-18	North America	USA	Broad Institute Clinical Research Sequencing Platform	Infectious Disease Program, Broad Institute of Harvard and MIT	Siddle et al
EPI_ISL_4095164	USA/MA-CDCBI-CRSP_PTCCQSJ5MUDOWXJH/2021	2021-09-02	North America	USA	Broad Institute Clinical Research Sequencing Platform	Infectious Disease Program, Broad Institute of Harvard and MIT	Siddle et al
EPI_ISL_1968305	USA/MA-CDCBI-CRSP_PTFYZDCSBA7XCBZQ/2021	2021-04-26	North America	USA	Broad Institute Clinical Research Sequencing Platform	Infectious Disease Program, Broad Institute of Harvard and MIT	Siddle et al
EPI_ISL_4729468	USA/MA-CDCBI-CRSP_PTGRAMVOM724XQBT/2021	2021-09-21	North America	USA	Broad Institute Clinical Research Sequencing Platform	Infectious Disease Program, Broad Institute of Harvard and MIT	Siddle et al
EPI_ISL_4628495	USA/MA-CDCBI-CRSP_PTHEEX7BVKR3OO62/2021	2021-09-19	North America	USA	Broad Institute Clinical Research Sequencing Platform	Infectious Disease Program, Broad Institute of Harvard and MIT	Siddle et al
EPI_ISL_4094998	USA/MA-CDCBI-CRSP_PTJ7BIV2SCXF7DX7/2021	2021-09-04	North America	USA	Broad Institute Clinical Research Sequencing Platform	Infectious Disease Program, Broad Institute of Harvard and MIT	Siddle et al
EPI_ISL_4095074	USA/MA-CDCBI-CRSP_PTQ4B2IDJDG6PZ2S/2021	2021-09-01	North America	USA	Broad Institute Clinical Research Sequencing Platform	Infectious Disease Program, Broad Institute of Harvard and MIT	Siddle et al
EPI_ISL_3945908	USA/MA-CDCBI-CRSP_PTTEGTF726E6KLCH/2021	2021-08-30	North America	USA	Broad Institute Clinical Research Sequencing Platform	Infectious Disease Program, Broad Institute of Harvard and MIT	Siddle et al
EPI_ISL_1968306	USA/MA-CDCBI-CRSP_PTTXATJSOC3T2FFX/2021	2021-04-26	North America	USA	Broad Institute Clinical Research Sequencing Platform	Infectious Disease Program, Broad Institute of Harvard and MIT	Siddle et al
EPI_ISL_4516908	USA/MA-CDCBI-CRSP_PTZBWTAKZNV7NXD4/2021	2021-09-17	North America	USA	Broad Institute Clinical Research Sequencing Platform	Infectious Disease Program, Broad Institute of Harvard and MIT	Siddle et al
EPI_ISL_4517279	USA/MA-CDCBI-CRSP_PU7RORUTUYGGQJ7C/2021	2021-09-15	North America	USA	Broad Institute Clinical Research Sequencing Platform	Infectious Disease Program, Broad Institute of Harvard and MIT	Siddle et al
EPI_ISL_4095169	USA/MA-CDCBI-CRSP_PU7UFXKUDTMOG3MZ/2021	2021-09-03	North America	USA	Broad Institute Clinical Research Sequencing Platform	Infectious Disease Program, Broad Institute of Harvard and MIT	Siddle et al
EPI_ISL_2104144	USA/MA-CDCBI-CRSP_PUOXPBBPS6QWKX2S/2021	2021-05-07	North America	USA	Broad Institute Clinical Research Sequencing Platform	Infectious Disease Program, Broad Institute of Harvard and MIT	Siddle et al
EPI_ISL_3945909	USA/MA-CDCBI-CRSP_PUQRLN34RO7LGDCM/2021	2021-08-30	North America	USA	Broad Institute Clinical Research Sequencing Platform	Infectious Disease Program, Broad Institute of Harvard and MIT	Siddle et al
EPI_ISL_4454915	USA/MA-CDCBI-CRSP_PUXV52SJ22OSTURL/2021	2021-09-13	North America	USA	Broad Institute Clinical Research Sequencing Platform	Infectious Disease Program, Broad Institute of Harvard and MIT	Siddle et al
EPI_ISL_3913979	USA/MA-CDCBI-CRSP_PV35JNSYKUSXIOWI/2021	2021-08-25	North America	USA	Broad Institute Clinical Research Sequencing Platform	Infectious Disease Program, Broad Institute of Harvard and MIT	Siddle et al
EPI_ISL_4095034	USA/MA-CDCBI-CRSP_PVEIC4DATJIK6YI4/2021	2021-08-31	North America	USA	Broad Institute Clinical Research Sequencing Platform	Infectious Disease Program, Broad Institute of Harvard and MIT	Siddle et al
EPI_ISL_4095342	USA/MA-CDCBI-CRSP_PVG7A3ALXM2V4M3W/2021	2021-09-03	North America	USA	Broad Institute Clinical Research Sequencing Platform	Infectious Disease Program, Broad Institute of Harvard and MIT	Siddle et al
EPI_ISL_4729634	USA/MA-CDCBI-CRSP_PVIDQWE3JB6UAYIA/2021	2021-09-23	North America	USA	Broad Institute Clinical Research Sequencing Platform	Infectious Disease Program, Broad Institute of Harvard and MIT	Siddle et al
EPI_ISL_4095039	USA/MA-CDCBI-CRSP_PVNPMZSAMQR6A3NV/2021	2021-08-31	North America	USA	Broad Institute Clinical Research Sequencing Platform	Infectious Disease Program, Broad Institute of Harvard and MIT	Siddle et al
EPI_ISL_3913706	USA/MA-CDCBI-CRSP_PW7PQ2FFAXUDCWNA/2021	2021-08-24	North America	USA	Broad Institute Clinical Research Sequencing Platform	Infectious Disease Program, Broad Institute of Harvard and MIT	Siddle et al
EPI_ISL_4729636	USA/MA-CDCBI-CRSP_PWDXWZGFFFABMUXK/2021	2021-09-22	North America	USA	Broad Institute Clinical Research Sequencing Platform	Infectious Disease Program, Broad Institute of Harvard and MIT	Siddle et al
EPI_ISL_4286398	USA/MA-CDCBI-CRSP_PWESAOPNFPSJAZUM/2021	2021-09-05	North America	USA	Broad Institute Clinical Research Sequencing Platform	Infectious Disease Program, Broad Institute of Harvard and MIT	Siddle et al
EPI_ISL_4497590	USA/MA-CDCBI-CRSP_PWF2GRY6HIY7Q6VE/2021	2021-09-14	North America	USA	Broad Institute Clinical Research Sequencing Platform	Infectious Disease Program, Broad Institute of Harvard and MIT	Siddle et al
EPI_ISL_3938098	USA/MA-CDCBI-CRSP_PWGM6SJQNXTJ4HGY/2021	2021-08-29	North America	USA	Broad Institute Clinical Research Sequencing Platform	Infectious Disease Program, Broad Institute of Harvard and MIT	Siddle et al
EPI_ISL_4517282	USA/MA-CDCBI-CRSP_PWHGEQW5RFZGTBG5/2021	2021-09-15	North America	USA	Broad Institute Clinical Research Sequencing Platform	Infectious Disease Program, Broad Institute of Harvard and MIT	Siddle et al
EPI_ISL_3945912	USA/MA-CDCBI-CRSP_PWL3Q6IFBRFL7BT2/2021	2021-08-30	North America	USA	Broad Institute Clinical Research Sequencing Platform	Infectious Disease Program, Broad Institute of Harvard and MIT	Siddle et al
EPI_ISL_4628496	USA/MA-CDCBI-CRSP_PWM6A6YFJERHPJPJ/2021	2021-09-18	North America	USA	Broad Institute Clinical Research Sequencing Platform	Infectious Disease Program, Broad Institute of Harvard and MIT	Siddle et al
EPI_ISL_4516911	USA/MA-CDCBI-CRSP_PWSKBXCO6GSF73MF/2021	2021-09-17	North America	USA	Broad Institute Clinical Research Sequencing Platform	Infectious Disease Program, Broad Institute of Harvard and MIT	Siddle et al
EPI_ISL_4095002	USA/MA-CDCBI-CRSP_PWTHU5VLL6RXXFHI/2021	2021-09-04	North America	USA	Broad Institute Clinical Research Sequencing Platform	Infectious Disease Program, Broad Institute of Harvard and MIT	Siddle et al
EPI_ISL_4286301	USA/MA-CDCBI-CRSP_PWXBBHSAMOEN4DWN/2021	2021-09-08	North America	USA	Broad Institute Clinical Research Sequencing Platform	Infectious Disease Program, Broad Institute of Harvard and MIT	Siddle et al
EPI_ISL_4758153	USA/MA-CDCBI-CRSP_PX3FAKCQCGIQ2LIU/2021	2021-09-27	North America	USA	Broad Institute Clinical Research Sequencing Platform	Infectious Disease Program, Broad Institute of Harvard and MIT	Siddle et al
EPI_ISL_3945913	USA/MA-CDCBI-CRSP_PXDX2IPD3KKHSTIT/2021	2021-08-30	North America	USA	Broad Institute Clinical Research Sequencing Platform	Infectious Disease Program, Broad Institute of Harvard and MIT	Siddle et al
EPI_ISL_3938100	USA/MA-CDCBI-CRSP_PXFY4FUQCO7R3QZ7/2021	2021-08-27	North America	USA	Broad Institute Clinical Research Sequencing Platform	Infectious Disease Program, Broad Institute of Harvard and MIT	Siddle et al
EPI_ISL_4729472	USA/MA-CDCBI-CRSP_PXIPV7VI5IA2EPVG/2021	2021-09-22	North America	USA	Broad Institute Clinical Research Sequencing Platform	Infectious Disease Program, Broad Institute of Harvard and MIT	Siddle et al
EPI_ISL_4095352	USA/MA-CDCBI-CRSP_PXL5DEZRFZG2HK6Q/2021	2021-09-04	North America	USA	Broad Institute Clinical Research Sequencing Platform	Infectious Disease Program, Broad Institute of Harvard and MIT	Siddle et al
EPI_ISL_4286305	USA/MA-CDCBI-CRSP_PXMUXTMV5E6TV5UK/2021	2021-09-07	North America	USA	Broad Institute Clinical Research Sequencing Platform	Infectious Disease Program, Broad Institute of Harvard and MIT	Siddle et al
EPI_ISL_4517417	USA/MA-CDCBI-CRSP_PXNUAKLLHNSXEYXT/2021	2021-09-19	North America	USA	Broad Institute Clinical Research Sequencing Platform	Infectious Disease Program, Broad Institute of Harvard and MIT	Siddle et al
EPI_ISL_4095358	USA/MA-CDCBI-CRSP_PXPMBPJEQQ56AKSJ/2021	2021-09-01	North America	USA	Broad Institute Clinical Research Sequencing Platform	Infectious Disease Program, Broad Institute of Harvard and MIT	Siddle et al
EPI_ISL_1744115	USA/MA-CDCBI-CRSP_PXTDS2BPBAEDSDXN/2021	2021-04-14	North America	USA	Broad Institute Clinical Research Sequencing Platform	Infectious Disease Program, Broad Institute of Harvard and MIT	Siddle et al
EPI_ISL_3945914	USA/MA-CDCBI-CRSP_PXUJWTDUX2WFXMSP/2021	2021-08-29	North America	USA	Broad Institute Clinical Research Sequencing Platform	Infectious Disease Program, Broad Institute of Harvard and MIT	Siddle et al
EPI_ISL_4638756	USA/MA-CDCBI-CRSP_PXVUKYHODXNO7L6U/2021	2021-09-20	North America	USA	Broad Institute Clinical Research Sequencing Platform	Infectious Disease Program, Broad Institute of Harvard and MIT	Siddle et al
EPI_ISL_4095081	USA/MA-CDCBI-CRSP_PXWWAXL25UYWRBF7/2021	2021-09-02	North America	USA	Broad Institute Clinical Research Sequencing Platform	Infectious Disease Program, Broad Institute of Harvard and MIT	Siddle et al
EPI_ISL_3945915	USA/MA-CDCBI-CRSP_PXXJVI27L5VL6PBB/2021	2021-08-30	North America	USA	Broad Institute Clinical Research Sequencing Platform	Infectious Disease Program, Broad Institute of Harvard and MIT	Siddle et al
EPI_ISL_4729474	USA/MA-CDCBI-CRSP_PXYICLUT6L6ITHQM/2021	2021-09-22	North America	USA	Broad Institute Clinical Research Sequencing Platform	Infectious Disease Program, Broad Institute of Harvard and MIT	Siddle et al
EPI_ISL_1744116	USA/MA-CDCBI-CRSP_PY2EQDHLVM3DQKOH/2021	2021-04-13	North America	USA	Broad Institute Clinical Research Sequencing Platform	Infectious Disease Program, Broad Institute of Harvard and MIT	Siddle et al
EPI_ISL_3913709	USA/MA-CDCBI-CRSP_PY2HRC7F7JE2YRET/2021	2021-08-25	North America	USA	Broad Institute Clinical Research Sequencing Platform	Infectious Disease Program, Broad Institute of Harvard and MIT	Siddle et al
EPI_ISL_4286310	USA/MA-CDCBI-CRSP_PY37RLZ55BSO6TAA/2021	2021-09-08	North America	USA	Broad Institute Clinical Research Sequencing Platform	Infectious Disease Program, Broad Institute of Harvard and MIT	Siddle et al
EPI_ISL_4095363	USA/MA-CDCBI-CRSP_PY3HVLRKGU6L2UDX/2021	2021-09-03	North America	USA	Broad Institute Clinical Research Sequencing Platform	Infectious Disease Program, Broad Institute of Harvard and MIT	Siddle et al
EPI_ISL_3913982	USA/MA-CDCBI-CRSP_PY5JCFEG43CKEAMZ/2021	2021-08-25	North America	USA	Broad Institute Clinical Research Sequencing Platform	Infectious Disease Program, Broad Institute of Harvard and MIT	Siddle et al
EPI_ISL_4517288	USA/MA-CDCBI-CRSP_PYAE6ORPW4JN7YF3/2021	2021-09-15	North America	USA	Broad Institute Clinical Research Sequencing Platform	Infectious Disease Program, Broad Institute of Harvard and MIT	Siddle et al
EPI_ISL_4285879	USA/MA-CDCBI-CRSP_PYCS5WU7CPPHNRE6/2021	2021-09-07	North America	USA	Broad Institute Clinical Research Sequencing Platform	Infectious Disease Program, Broad Institute of Harvard and MIT	Siddle et al
EPI_ISL_2104146	USA/MA-CDCBI-CRSP_PYNNVYHM4435VZ4P/2021	2021-05-08	North America	USA	Broad Institute Clinical Research Sequencing Platform	Infectious Disease Program, Broad Institute of Harvard and MIT	Siddle et al
EPI_ISL_1744117	USA/MA-CDCBI-CRSP_PYOTXMFBAOQJPBRI/2021	2021-04-14	North America	USA	Broad Institute Clinical Research Sequencing Platform	Infectious Disease Program, Broad Institute of Harvard and MIT	Siddle et al
EPI_ISL_4095007	USA/MA-CDCBI-CRSP_PYQE6GFMVXE426T6/2021	2021-09-03	North America	USA	Broad Institute Clinical Research Sequencing Platform	Infectious Disease Program, Broad Institute of Harvard and MIT	Siddle et al
EPI_ISL_2096528	USA/MA-CDCBI-CRSP_PYSVT2APHPDC2H7C/2021	2021-05-03	North America	USA	Broad Institute Clinical Research Sequencing Platform	Infectious Disease Program, Broad Institute of Harvard and MIT	Siddle et al
EPI_ISL_3945916	USA/MA-CDCBI-CRSP_PYUMI56Q6AETG4DP/2021	2021-08-30	North America	USA	Broad Institute Clinical Research Sequencing Platform	Infectious Disease Program, Broad Institute of Harvard and MIT	Siddle et al
EPI_ISL_4758162	USA/MA-CDCBI-CRSP_PYVV6QS7XG6ZZZ2Q/2021	2021-09-27	North America	USA	Broad Institute Clinical Research Sequencing Platform	Infectious Disease Program, Broad Institute of Harvard and MIT	Siddle et al
EPI_ISL_4758163	USA/MA-CDCBI-CRSP_PYWIJTOZMVXJX6C4/2021	2021-09-26	North America	USA	Broad Institute Clinical Research Sequencing Platform	Infectious Disease Program, Broad Institute of Harvard and MIT	Siddle et al
EPI_ISL_4454921	USA/MA-CDCBI-CRSP_PZ4K2HR2S54M3VKG/2021	2021-09-12	North America	USA	Broad Institute Clinical Research Sequencing Platform	Infectious Disease Program, Broad Institute of Harvard and MIT	Siddle et al
EPI_ISL_4729642	USA/MA-CDCBI-CRSP_PZEYS3J6PV3VJAFH/2021	2021-09-23	North America	USA	Broad Institute Clinical Research Sequencing Platform	Infectious Disease Program, Broad Institute of Harvard and MIT	Siddle et al
EPI_ISL_4095179	USA/MA-CDCBI-CRSP_PZLP5QPCQBMZULKU/2021	2021-09-02	North America	USA	Broad Institute Clinical Research Sequencing Platform	Infectious Disease Program, Broad Institute of Harvard and MIT	Siddle et al
EPI_ISL_4095186	USA/MA-CDCBI-CRSP_PZQ22F4RU257WWSG/2021	2021-09-02	North America	USA	Broad Institute Clinical Research Sequencing Platform	Infectious Disease Program, Broad Institute of Harvard and MIT	Siddle et al
EPI_ISL_4304587	USA/MA-CDCBI-CRSP_PZRVSK2R5RWVUW64/2021	2021-09-10	North America	USA	Broad Institute Clinical Research Sequencing Platform	Infectious Disease Program, Broad Institute of Harvard and MIT	Siddle et al
EPI_ISL_4454923	USA/MA-CDCBI-CRSP_PZS32TCLQ7NM23BM/2021	2021-09-13	North America	USA	Broad Institute Clinical Research Sequencing Platform	Infectious Disease Program, Broad Institute of Harvard and MIT	Siddle et al
EPI_ISL_2312249	USA/MA-CDCBI-CRSP_PZS4ISAJKHWNWOS7/2021	2021-05-17	North America	USA	Broad Institute Clinical Research Sequencing Platform	Infectious Disease Program, Broad Institute of Harvard and MIT	Siddle et al
EPI_ISL_1710479	USA/MA-CDCBI-CRSP_PZUVSAW7RG35FJQV/2021	2021-04-02	North America	USA	Broad Institute Clinical Research Sequencing Platform	Infectious Disease Program, Broad Institute of Harvard and MIT	Siddle et al
EPI_ISL_3913711	USA/MA-CDCBI-CRSP_Q23GQRGVPKIBTMJZ/2021	2021-08-24	North America	USA	Broad Institute Clinical Research Sequencing Platform	Infectious Disease Program, Broad Institute of Harvard and MIT	Siddle et al
EPI_ISL_4497591	USA/MA-CDCBI-CRSP_Q24I654XLBQCJ5BL/2021	2021-09-14	North America	USA	Broad Institute Clinical Research Sequencing Platform	Infectious Disease Program, Broad Institute of Harvard and MIT	Siddle et al
EPI_ISL_1968311	USA/MA-CDCBI-CRSP_Q2C7WBONFD4ZCUVL/2021	2021-04-27	North America	USA	Broad Institute Clinical Research Sequencing Platform	Infectious Disease Program, Broad Institute of Harvard and MIT	Siddle et al
EPI_ISL_4517294	USA/MA-CDCBI-CRSP_Q2KAKWEJRJXAEHPG/2021	2021-09-15	North America	USA	Broad Institute Clinical Research Sequencing Platform	Infectious Disease Program, Broad Institute of Harvard and MIT	Siddle et al
EPI_ISL_4729644	USA/MA-CDCBI-CRSP_Q2L7FO5WDXFVFGGO/2021	2021-09-23	North America	USA	Broad Institute Clinical Research Sequencing Platform	Infectious Disease Program, Broad Institute of Harvard and MIT	Siddle et al
EPI_ISL_4517297	USA/MA-CDCBI-CRSP_Q2M7J4MTVIOHYN54/2021	2021-09-15	North America	USA	Broad Institute Clinical Research Sequencing Platform	Infectious Disease Program, Broad Institute of Harvard and MIT	Siddle et al
EPI_ISL_3913714	USA/MA-CDCBI-CRSP_Q2MFY4FTG6IG4HAE/2021	2021-08-24	North America	USA	Broad Institute Clinical Research Sequencing Platform	Infectious Disease Program, Broad Institute of Harvard and MIT	Siddle et al
EPI_ISL_4517300	USA/MA-CDCBI-CRSP_Q2OC3B474NZAVQ46/2021	2021-09-15	North America	USA	Broad Institute Clinical Research Sequencing Platform	Infectious Disease Program, Broad Institute of Harvard and MIT	Siddle et al
EPI_ISL_1744118	USA/MA-CDCBI-CRSP_Q2SRSG5PL6WKBKJM/2021	2021-04-14	North America	USA	Broad Institute Clinical Research Sequencing Platform	Infectious Disease Program, Broad Institute of Harvard and MIT	Siddle et al
EPI_ISL_4454929	USA/MA-CDCBI-CRSP_Q2VE6A4YFENPKHTH/2021	2021-09-12	North America	USA	Broad Institute Clinical Research Sequencing Platform	Infectious Disease Program, Broad Institute of Harvard and MIT	Siddle et al
EPI_ISL_1744119	USA/MA-CDCBI-CRSP_Q2W6ESYYPSP4STLW/2021	2021-04-14	North America	USA	Broad Institute Clinical Research Sequencing Platform	Infectious Disease Program, Broad Institute of Harvard and MIT	Siddle et al
EPI_ISL_4286404	USA/MA-CDCBI-CRSP_Q2YAJYRH2Q3MS2AA/2021	2021-09-07	North America	USA	Broad Institute Clinical Research Sequencing Platform	Infectious Disease Program, Broad Institute of Harvard and MIT	Siddle et al
EPI_ISL_4304589	USA/MA-CDCBI-CRSP_Q32FOBDEAFMDJJF2/2021	2021-09-10	North America	USA	Broad Institute Clinical Research Sequencing Platform	Infectious Disease Program, Broad Institute of Harvard and MIT	Siddle et al
EPI_ISL_1787086	USA/MA-CDCBI-CRSP_Q34HRH2GGEKHHIWV/2021	2021-04-17	North America	USA	Broad Institute Clinical Research Sequencing Platform	Infectious Disease Program, Broad Institute of Harvard and MIT	Siddle et al
EPI_ISL_4286407	USA/MA-CDCBI-CRSP_Q34MUYK43PB3KT7C/2021	2021-09-07	North America	USA	Broad Institute Clinical Research Sequencing Platform	Infectious Disease Program, Broad Institute of Harvard and MIT	Siddle et al
EPI_ISL_4286409	USA/MA-CDCBI-CRSP_Q36OZVYVMZTFFLG5/2021	2021-09-06	North America	USA	Broad Institute Clinical Research Sequencing Platform	Infectious Disease Program, Broad Institute of Harvard and MIT	Siddle et al
EPI_ISL_4517419	USA/MA-CDCBI-CRSP_Q3IQOSSA2JQXOHBY/2021	2021-09-18	North America	USA	Broad Institute Clinical Research Sequencing Platform	Infectious Disease Program, Broad Institute of Harvard and MIT	Siddle et al
EPI_ISL_4729476	USA/MA-CDCBI-CRSP_Q3NIIGUY27B64GNJ/2021	2021-09-22	North America	USA	Broad Institute Clinical Research Sequencing Platform	Infectious Disease Program, Broad Institute of Harvard and MIT	Siddle et al
EPI_ISL_1918777	USA/MA-CDCBI-CRSP_Q3O5CXV5PBUATLNG/2021	2021-04-22	North America	USA	Broad Institute Clinical Research Sequencing Platform	Infectious Disease Program, Broad Institute of Harvard and MIT	Siddle et al
EPI_ISL_1710463	USA/MA-CDCBI-CRSP_Q3VMP556MSH55EJF/2021	2021-04-03	North America	USA	Broad Institute Clinical Research Sequencing Platform	Infectious Disease Program, Broad Institute of Harvard and MIT	Siddle et al
EPI_ISL_1787088	USA/MA-CDCBI-CRSP_Q42P4EWZZOOADBAW/2021	2021-04-17	North America	USA	Broad Institute Clinical Research Sequencing Platform	Infectious Disease Program, Broad Institute of Harvard and MIT	Siddle et al
EPI_ISL_3938102	USA/MA-CDCBI-CRSP_Q47KXCSWVLBUF4I4/2021	2021-08-28	North America	USA	Broad Institute Clinical Research Sequencing Platform	Infectious Disease Program, Broad Institute of Harvard and MIT	Siddle et al
EPI_ISL_1787089	USA/MA-CDCBI-CRSP_Q4JGKMCRQKJCV3KJ/2021	2021-04-17	North America	USA	Broad Institute Clinical Research Sequencing Platform	Infectious Disease Program, Broad Institute of Harvard and MIT	Siddle et al
EPI_ISL_1744120	USA/MA-CDCBI-CRSP_Q4MFGHSL4UXQ3SEG/2021	2021-04-14	North America	USA	Broad Institute Clinical Research Sequencing Platform	Infectious Disease Program, Broad Institute of Harvard and MIT	Siddle et al
EPI_ISL_4286411	USA/MA-CDCBI-CRSP_Q4PVQV7V7EAPPAJK/2021	2021-09-05	North America	USA	Broad Institute Clinical Research Sequencing Platform	Infectious Disease Program, Broad Institute of Harvard and MIT	Siddle et al
EPI_ISL_1744121	USA/MA-CDCBI-CRSP_Q4V3RKVY5M2M4IXC/2021	2021-04-13	North America	USA	Broad Institute Clinical Research Sequencing Platform	Infectious Disease Program, Broad Institute of Harvard and MIT	Siddle et al
EPI_ISL_4095050	USA/MA-CDCBI-CRSP_Q527CYNMNKU3PWXC/2021	2021-08-31	North America	USA	Broad Institute Clinical Research Sequencing Platform	Infectious Disease Program, Broad Institute of Harvard and MIT	Siddle et al
EPI_ISL_1918779	USA/MA-CDCBI-CRSP_Q53MBW44HXQOL3YV/2021	2021-04-21	North America	USA	Broad Institute Clinical Research Sequencing Platform	Infectious Disease Program, Broad Institute of Harvard and MIT	Siddle et al
EPI_ISL_3938104	USA/MA-CDCBI-CRSP_Q53T6LTEX5ZXWZT5/2021	2021-08-28	North America	USA	Broad Institute Clinical Research Sequencing Platform	Infectious Disease Program, Broad Institute of Harvard and MIT	Siddle et al
EPI_ISL_1744122	USA/MA-CDCBI-CRSP_Q54MTW5TSKNXG5CG/2021	2021-04-14	North America	USA	Broad Institute Clinical Research Sequencing Platform	Infectious Disease Program, Broad Institute of Harvard and MIT	Siddle et al
EPI_ISL_4517422	USA/MA-CDCBI-CRSP_Q5AFXGYO2BLQQCK2/2021	2021-09-16	North America	USA	Broad Institute Clinical Research Sequencing Platform	Infectious Disease Program, Broad Institute of Harvard and MIT	Siddle et al
EPI_ISL_4729478	USA/MA-CDCBI-CRSP_Q5CMEIZZLOUBOHGB/2021	2021-09-23	North America	USA	Broad Institute Clinical Research Sequencing Platform	Infectious Disease Program, Broad Institute of Harvard and MIT	Siddle et al
EPI_ISL_4729646	USA/MA-CDCBI-CRSP_Q5DOFJYWW2OTJHWG/2021	2021-09-23	North America	USA	Broad Institute Clinical Research Sequencing Platform	Infectious Disease Program, Broad Institute of Harvard and MIT	Siddle et al
EPI_ISL_4095368	USA/MA-CDCBI-CRSP_Q5K5ALDBTT7L3IHK/2021	2021-09-03	North America	USA	Broad Institute Clinical Research Sequencing Platform	Infectious Disease Program, Broad Institute of Harvard and MIT	Siddle et al
EPI_ISL_3913984	USA/MA-CDCBI-CRSP_Q5KG4WT75QXVD34E/2021	2021-08-26	North America	USA	Broad Institute Clinical Research Sequencing Platform	Infectious Disease Program, Broad Institute of Harvard and MIT	Siddle et al
EPI_ISL_4095097	USA/MA-CDCBI-CRSP_Q5N7J6SX5ZWNW5U6/2021	2021-09-02	North America	USA	Broad Institute Clinical Research Sequencing Platform	Infectious Disease Program, Broad Institute of Harvard and MIT	Siddle et al
EPI_ISL_4628497	USA/MA-CDCBI-CRSP_Q5NTLQVCTYLFUKJ6/2021	2021-09-20	North America	USA	Broad Institute Clinical Research Sequencing Platform	Infectious Disease Program, Broad Institute of Harvard and MIT	Siddle et al
EPI_ISL_4517302	USA/MA-CDCBI-CRSP_Q5O5SVEY3TF4MR2Q/2021	2021-09-15	North America	USA	Broad Institute Clinical Research Sequencing Platform	Infectious Disease Program, Broad Institute of Harvard and MIT	Siddle et al
EPI_ISL_4758177	USA/MA-CDCBI-CRSP_Q5PBZR6CADA6KOCA/2021	2021-09-24	North America	USA	Broad Institute Clinical Research Sequencing Platform	Infectious Disease Program, Broad Institute of Harvard and MIT	Siddle et al
EPI_ISL_4517423	USA/MA-CDCBI-CRSP_Q5PLT7LTS5IUGUKT/2021	2021-09-18	North America	USA	Broad Institute Clinical Research Sequencing Platform	Infectious Disease Program, Broad Institute of Harvard and MIT	Siddle et al
EPI_ISL_4454931	USA/MA-CDCBI-CRSP_Q5QDFH6KK5Q4C6WP/2021	2021-09-13	North America	USA	Broad Institute Clinical Research Sequencing Platform	Infectious Disease Program, Broad Institute of Harvard and MIT	Siddle et al
EPI_ISL_1825599	USA/MA-CDCBI-CRSP_Q5VNHVKNVBNR3WDS/2021	2021-04-22	North America	USA	Broad Institute Clinical Research Sequencing Platform	Infectious Disease Program, Broad Institute of Harvard and MIT	Siddle et al
EPI_ISL_2096531	USA/MA-CDCBI-CRSP_Q5YDUPEWZ7ZNIWFF/2021	2021-05-03	North America	USA	Broad Institute Clinical Research Sequencing Platform	Infectious Disease Program, Broad Institute of Harvard and MIT	Siddle et al
EPI_ISL_1744123	USA/MA-CDCBI-CRSP_Q5YPB6JGINGULI26/2021	2021-04-14	North America	USA	Broad Institute Clinical Research Sequencing Platform	Infectious Disease Program, Broad Institute of Harvard and MIT	Siddle et al
EPI_ISL_4497593	USA/MA-CDCBI-CRSP_Q5ZVYJZEKFCEK3H2/2021	2021-09-14	North America	USA	Broad Institute Clinical Research Sequencing Platform	Infectious Disease Program, Broad Institute of Harvard and MIT	Siddle et al
EPI_ISL_4517426	USA/MA-CDCBI-CRSP_Q63MSRHCG7OVAGWV/2021	2021-09-16	North America	USA	Broad Institute Clinical Research Sequencing Platform	Infectious Disease Program, Broad Institute of Harvard and MIT	Siddle et al
EPI_ISL_4758178	USA/MA-CDCBI-CRSP_Q64IPUYXKPSGOW7I/2021	2021-09-24	North America	USA	Broad Institute Clinical Research Sequencing Platform	Infectious Disease Program, Broad Institute of Harvard and MIT	Siddle et al
EPI_ISL_2312253	USA/MA-CDCBI-CRSP_Q66HRUQ5SZNKKRDF/2021	2021-05-19	North America	USA	Broad Institute Clinical Research Sequencing Platform	Infectious Disease Program, Broad Institute of Harvard and MIT	Siddle et al
EPI_ISL_2096532	USA/MA-CDCBI-CRSP_Q6AR7VSMZDCITDF4/2021	2021-05-04	North America	USA	Broad Institute Clinical Research Sequencing Platform	Infectious Disease Program, Broad Institute of Harvard and MIT	Siddle et al
EPI_ISL_1744124	USA/MA-CDCBI-CRSP_Q6EIHBWOV4JVFN3O/2021	2021-04-14	North America	USA	Broad Institute Clinical Research Sequencing Platform	Infectious Disease Program, Broad Institute of Harvard and MIT	Siddle et al
EPI_ISL_4628498	USA/MA-CDCBI-CRSP_Q6FATHORHAUU6AQI/2021	2021-09-20	North America	USA	Broad Institute Clinical Research Sequencing Platform	Infectious Disease Program, Broad Institute of Harvard and MIT	Siddle et al
EPI_ISL_4729648	USA/MA-CDCBI-CRSP_Q6HGLA32Z2EOTWJA/2021	2021-09-23	North America	USA	Broad Institute Clinical Research Sequencing Platform	Infectious Disease Program, Broad Institute of Harvard and MIT	Siddle et al
EPI_ISL_4304591	USA/MA-CDCBI-CRSP_Q6MPVIPXSPQ3DDKB/2021	2021-09-10	North America	USA	Broad Institute Clinical Research Sequencing Platform	Infectious Disease Program, Broad Institute of Harvard and MIT	Siddle et al
EPI_ISL_4454934	USA/MA-CDCBI-CRSP_Q6OGIRU3BEDS7PC5/2021	2021-09-13	North America	USA	Broad Institute Clinical Research Sequencing Platform	Infectious Disease Program, Broad Institute of Harvard and MIT	Siddle et al
EPI_ISL_2096533	USA/MA-CDCBI-CRSP_Q6RHCX5NPF467TLZ/2021	2021-05-04	North America	USA	Broad Institute Clinical Research Sequencing Platform	Infectious Disease Program, Broad Institute of Harvard and MIT	Siddle et al
EPI_ISL_4304593	USA/MA-CDCBI-CRSP_Q6XZ2SU7JHTVS5U7/2021	2021-09-10	North America	USA	Broad Institute Clinical Research Sequencing Platform	Infectious Disease Program, Broad Institute of Harvard and MIT	Siddle et al
EPI_ISL_4487961	USA/MA-CDCBI-CRSP_Q73BJ3YVP6PGOTCU/2021	2021-09-13	North America	USA	Broad Institute Clinical Research Sequencing Platform	Infectious Disease Program, Broad Institute of Harvard and MIT	Siddle et al
EPI_ISL_3913987	USA/MA-CDCBI-CRSP_Q753F244YHM73RN7/2021	2021-08-26	North America	USA	Broad Institute Clinical Research Sequencing Platform	Infectious Disease Program, Broad Institute of Harvard and MIT	Siddle et al
EPI_ISL_4286319	USA/MA-CDCBI-CRSP_Q7BD4NB4EI7L32CF/2021	2021-09-08	North America	USA	Broad Institute Clinical Research Sequencing Platform	Infectious Disease Program, Broad Institute of Harvard and MIT	Siddle et al
EPI_ISL_2096534	USA/MA-CDCBI-CRSP_Q7DNYQDVGQAJG65S/2021	2021-05-04	North America	USA	Broad Institute Clinical Research Sequencing Platform	Infectious Disease Program, Broad Institute of Harvard and MIT	Siddle et al
EPI_ISL_3945919	USA/MA-CDCBI-CRSP_Q7DRXMNZRZWKK5WN/2021	2021-08-29	North America	USA	Broad Institute Clinical Research Sequencing Platform	Infectious Disease Program, Broad Institute of Harvard and MIT	Siddle et al
EPI_ISL_1918782	USA/MA-CDCBI-CRSP_Q7DTWXOQ3DRAWXBW/2021	2021-04-22	North America	USA	Broad Institute Clinical Research Sequencing Platform	Infectious Disease Program, Broad Institute of Harvard and MIT	Siddle et al
EPI_ISL_4095102	USA/MA-CDCBI-CRSP_Q7JGHE7F6KDSQY45/2021	2021-09-02	North America	USA	Broad Institute Clinical Research Sequencing Platform	Infectious Disease Program, Broad Institute of Harvard and MIT	Siddle et al
EPI_ISL_4497595	USA/MA-CDCBI-CRSP_Q7OJDK45T2YNKKR6/2021	2021-09-14	North America	USA	Broad Institute Clinical Research Sequencing Platform	Infectious Disease Program, Broad Institute of Harvard and MIT	Siddle et al
EPI_ISL_3913991	USA/MA-CDCBI-CRSP_Q7S5YETG3ERMVFR3/2021	2021-08-26	North America	USA	Broad Institute Clinical Research Sequencing Platform	Infectious Disease Program, Broad Institute of Harvard and MIT	Siddle et al
EPI_ISL_4095012	USA/MA-CDCBI-CRSP_Q7UV5J6MY34UE7FU/2021	2021-08-31	North America	USA	Broad Institute Clinical Research Sequencing Platform	Infectious Disease Program, Broad Institute of Harvard and MIT	Siddle et al
EPI_ISL_1968313	USA/MA-CDCBI-CRSP_Q7V5D5GUXFY3CXRS/2021	2021-04-26	North America	USA	Broad Institute Clinical Research Sequencing Platform	Infectious Disease Program, Broad Institute of Harvard and MIT	Siddle et al
EPI_ISL_4095197	USA/MA-CDCBI-CRSP_Q7VZZDSVW462YWYE/2021	2021-09-03	North America	USA	Broad Institute Clinical Research Sequencing Platform	Infectious Disease Program, Broad Institute of Harvard and MIT	Siddle et al
EPI_ISL_3938144	USA/MA-CDCBI-CRSP_Q7XHZ7DMHBMSZNGI/2021	2021-08-26	North America	USA	Broad Institute Clinical Research Sequencing Platform	Infectious Disease Program, Broad Institute of Harvard and MIT	Siddle et al
EPI_ISL_4497596	USA/MA-CDCBI-CRSP_Q7ZHCSU4SRDQI7FW/2021	2021-09-14	North America	USA	Broad Institute Clinical Research Sequencing Platform	Infectious Disease Program, Broad Institute of Harvard and MIT	Siddle et al
EPI_ISL_4286415	USA/MA-CDCBI-CRSP_QA2MDCVKAKA7WCYD/2021	2021-09-06	North America	USA	Broad Institute Clinical Research Sequencing Platform	Infectious Disease Program, Broad Institute of Harvard and MIT	Siddle et al
EPI_ISL_1787090	USA/MA-CDCBI-CRSP_QA3277H7HBULYHRV/2021	2021-04-19	North America	USA	Broad Institute Clinical Research Sequencing Platform	Infectious Disease Program, Broad Institute of Harvard and MIT	Siddle et al
EPI_ISL_4095055	USA/MA-CDCBI-CRSP_QA3PDAP6USA3VMQI/2021	2021-08-31	North America	USA	Broad Institute Clinical Research Sequencing Platform	Infectious Disease Program, Broad Institute of Harvard and MIT	Siddle et al
EPI_ISL_1918783	USA/MA-CDCBI-CRSP_QAAOJZQ4GCLTE3YF/2021	2021-04-22	North America	USA	Broad Institute Clinical Research Sequencing Platform	Infectious Disease Program, Broad Institute of Harvard and MIT	Siddle et al
EPI_ISL_4095060	USA/MA-CDCBI-CRSP_QAIWLRPSQZ3HBCIR/2021	2021-08-31	North America	USA	Broad Institute Clinical Research Sequencing Platform	Infectious Disease Program, Broad Institute of Harvard and MIT	Siddle et al
EPI_ISL_3938106	USA/MA-CDCBI-CRSP_QAK4EUV7I7YH7RW5/2021	2021-08-29	North America	USA	Broad Institute Clinical Research Sequencing Platform	Infectious Disease Program, Broad Institute of Harvard and MIT	Siddle et al
EPI_ISL_4729482	USA/MA-CDCBI-CRSP_QAKG4RDOOJFUSRMC/2021	2021-09-21	North America	USA	Broad Institute Clinical Research Sequencing Platform	Infectious Disease Program, Broad Institute of Harvard and MIT	Siddle et al
EPI_ISL_3938108	USA/MA-CDCBI-CRSP_QAQH2KTIZ7MJ2HZQ/2021	2021-08-27	North America	USA	Broad Institute Clinical Research Sequencing Platform	Infectious Disease Program, Broad Institute of Harvard and MIT	Siddle et al
EPI_ISL_4454935	USA/MA-CDCBI-CRSP_QAVQAE5FVV7XBOAQ/2021	2021-09-13	North America	USA	Broad Institute Clinical Research Sequencing Platform	Infectious Disease Program, Broad Institute of Harvard and MIT	Siddle et al
EPI_ISL_4517428	USA/MA-CDCBI-CRSP_QAVSPYSADDFNDYXY/2021	2021-09-16	North America	USA	Broad Institute Clinical Research Sequencing Platform	Infectious Disease Program, Broad Institute of Harvard and MIT	Siddle et al
EPI_ISL_1971857	USA/MA-CDCBI-CRSP_QAWJRDJQMJVUIPUH/2021	2021-04-27	North America	USA	Broad Institute Clinical Research Sequencing Platform	Infectious Disease Program, Broad Institute of Harvard and MIT	Siddle et al
EPI_ISL_4095372	USA/MA-CDCBI-CRSP_QB4N5IOAZ52PQBCV/2021	2021-09-03	North America	USA	Broad Institute Clinical Research Sequencing Platform	Infectious Disease Program, Broad Institute of Harvard and MIT	Siddle et al
EPI_ISL_1971858	USA/MA-CDCBI-CRSP_QB4RJ76VIRQASDGU/2021	2021-05-01	North America	USA	Broad Institute Clinical Research Sequencing Platform	Infectious Disease Program, Broad Institute of Harvard and MIT	Siddle et al
EPI_ISL_4095107	USA/MA-CDCBI-CRSP_QB5L33SPRU67KYM4/2021	2021-09-01	North America	USA	Broad Institute Clinical Research Sequencing Platform	Infectious Disease Program, Broad Institute of Harvard and MIT	Siddle et al
EPI_ISL_1744125	USA/MA-CDCBI-CRSP_QBBI5CU5WDUOVNXR/2021	2021-04-14	North America	USA	Broad Institute Clinical Research Sequencing Platform	Infectious Disease Program, Broad Institute of Harvard and MIT	Siddle et al
EPI_ISL_3945920	USA/MA-CDCBI-CRSP_QBBKGUP7TD5SNGRP/2021	2021-08-30	North America	USA	Broad Institute Clinical Research Sequencing Platform	Infectious Disease Program, Broad Institute of Harvard and MIT	Siddle et al
EPI_ISL_4285887	USA/MA-CDCBI-CRSP_QBH4IAXOAVCFN3E7/2021	2021-09-06	North America	USA	Broad Institute Clinical Research Sequencing Platform	Infectious Disease Program, Broad Institute of Harvard and MIT	Siddle et al
EPI_ISL_4286321	USA/MA-CDCBI-CRSP_QBK643NYXYWYFBRP/2021	2021-09-08	North America	USA	Broad Institute Clinical Research Sequencing Platform	Infectious Disease Program, Broad Institute of Harvard and MIT	Siddle et al
EPI_ISL_4454937	USA/MA-CDCBI-CRSP_QBOMJGMMNQYJENM4/2021	2021-09-13	North America	USA	Broad Institute Clinical Research Sequencing Platform	Infectious Disease Program, Broad Institute of Harvard and MIT	Siddle et al
EPI_ISL_4517430	USA/MA-CDCBI-CRSP_QBOPYADMBOMBJKS6/2021	2021-09-18	North America	USA	Broad Institute Clinical Research Sequencing Platform	Infectious Disease Program, Broad Institute of Harvard and MIT	Siddle et al
EPI_ISL_2312255	USA/MA-CDCBI-CRSP_QBUA5CRPZTVNSHWA/2021	2021-05-21	North America	USA	Broad Institute Clinical Research Sequencing Platform	Infectious Disease Program, Broad Institute of Harvard and MIT	Siddle et al
EPI_ISL_4729484	USA/MA-CDCBI-CRSP_QBUW2AGMTFR6AZXE/2021	2021-09-22	North America	USA	Broad Institute Clinical Research Sequencing Platform	Infectious Disease Program, Broad Institute of Harvard and MIT	Siddle et al
EPI_ISL_4729486	USA/MA-CDCBI-CRSP_QBXQBTCD4UXMZ6ED/2021	2021-09-22	North America	USA	Broad Institute Clinical Research Sequencing Platform	Infectious Disease Program, Broad Institute of Harvard and MIT	Siddle et al
EPI_ISL_1744126	USA/MA-CDCBI-CRSP_QC5QVKPPBSD5SBI5/2021	2021-04-13	North America	USA	Broad Institute Clinical Research Sequencing Platform	Infectious Disease Program, Broad Institute of Harvard and MIT	Siddle et al
EPI_ISL_4095113	USA/MA-CDCBI-CRSP_QCAKDBM2QKWQRQ3E/2021	2021-09-02	North America	USA	Broad Institute Clinical Research Sequencing Platform	Infectious Disease Program, Broad Institute of Harvard and MIT	Siddle et al
EPI_ISL_4304227	USA/MA-CDCBI-CRSP_QCIFJVFVEGX3T7SH/2021	2021-09-09	North America	USA	Broad Institute Clinical Research Sequencing Platform	Infectious Disease Program, Broad Institute of Harvard and MIT	Siddle et al
EPI_ISL_3938110	USA/MA-CDCBI-CRSP_QCIU4FYGAL7FXRRD/2021	2021-08-29	North America	USA	Broad Institute Clinical Research Sequencing Platform	Infectious Disease Program, Broad Institute of Harvard and MIT	Siddle et al
EPI_ISL_2312256	USA/MA-CDCBI-CRSP_QCJXIYCU7IXBLOIF/2021	2021-05-20	North America	USA	Broad Institute Clinical Research Sequencing Platform	Infectious Disease Program, Broad Institute of Harvard and MIT	Siddle et al
EPI_ISL_3913719	USA/MA-CDCBI-CRSP_QCONXJUKM2DCDVK5/2021	2021-08-23	North America	USA	Broad Institute Clinical Research Sequencing Platform	Infectious Disease Program, Broad Institute of Harvard and MIT	Siddle et al
EPI_ISL_1744127	USA/MA-CDCBI-CRSP_QCQ25UPKVKVPYNZO/2021	2021-04-13	North America	USA	Broad Institute Clinical Research Sequencing Platform	Infectious Disease Program, Broad Institute of Harvard and MIT	Siddle et al
EPI_ISL_4454940	USA/MA-CDCBI-CRSP_QCTKOMBB5YG5C36B/2021	2021-09-13	North America	USA	Broad Institute Clinical Research Sequencing Platform	Infectious Disease Program, Broad Institute of Harvard and MIT	Siddle et al
EPI_ISL_4517304	USA/MA-CDCBI-CRSP_QCU4SHTBR7DWXP4Y/2021	2021-09-15	North America	USA	Broad Institute Clinical Research Sequencing Platform	Infectious Disease Program, Broad Institute of Harvard and MIT	Siddle et al
EPI_ISL_3945921	USA/MA-CDCBI-CRSP_QCYBQG3NQY7DUU4F/2021	2021-08-30	North America	USA	Broad Institute Clinical Research Sequencing Platform	Infectious Disease Program, Broad Institute of Harvard and MIT	Siddle et al
EPI_ISL_4638758	USA/MA-CDCBI-CRSP_QCZE3B6XPUOQ7H4Q/2021	2021-09-20	North America	USA	Broad Institute Clinical Research Sequencing Platform	Infectious Disease Program, Broad Institute of Harvard and MIT	Siddle et al
EPI_ISL_4285838	USA/MA-CDCBI-CRSP_QD4QY2QLZXBFH47H/2021	2021-09-09	North America	USA	Broad Institute Clinical Research Sequencing Platform	Infectious Disease Program, Broad Institute of Harvard and MIT	Siddle et al
EPI_ISL_4729488	USA/MA-CDCBI-CRSP_QD7NZDF3GBUHRDKV/2021	2021-09-22	North America	USA	Broad Institute Clinical Research Sequencing Platform	Infectious Disease Program, Broad Institute of Harvard and MIT	Siddle et al
EPI_ISL_4758191	USA/MA-CDCBI-CRSP_QDA2ZX65BTPKYNNM/2021	2021-09-26	North America	USA	Broad Institute Clinical Research Sequencing Platform	Infectious Disease Program, Broad Institute of Harvard and MIT	Siddle et al
EPI_ISL_1968316	USA/MA-CDCBI-CRSP_QDDDVMMJQDGMEQVK/2021	2021-04-26	North America	USA	Broad Institute Clinical Research Sequencing Platform	Infectious Disease Program, Broad Institute of Harvard and MIT	Siddle et al
EPI_ISL_1825625	USA/MA-CDCBI-CRSP_QDE3MKXYJTWNCPSJ/2021	2021-04-23	North America	USA	Broad Institute Clinical Research Sequencing Platform	Infectious Disease Program, Broad Institute of Harvard and MIT	Siddle et al
EPI_ISL_3913993	USA/MA-CDCBI-CRSP_QDESRZZ6O5O4X2TM/2021	2021-08-26	North America	USA	Broad Institute Clinical Research Sequencing Platform	Infectious Disease Program, Broad Institute of Harvard and MIT	Siddle et al
EPI_ISL_2104147	USA/MA-CDCBI-CRSP_QDF6E5RDZTR7FQSJ/2021	2021-05-07	North America	USA	Broad Institute Clinical Research Sequencing Platform	Infectious Disease Program, Broad Institute of Harvard and MIT	Siddle et al
EPI_ISL_1825298	USA/MA-CDCBI-CRSP_QDLVWJNTMJGYJOBC/2021	2021-04-25	North America	USA	Broad Institute Clinical Research Sequencing Platform	Infectious Disease Program, Broad Institute of Harvard and MIT	Siddle et al
EPI_ISL_4517432	USA/MA-CDCBI-CRSP_QDMIXGPKY6SULLMW/2021	2021-09-16	North America	USA	Broad Institute Clinical Research Sequencing Platform	Infectious Disease Program, Broad Institute of Harvard and MIT	Siddle et al
EPI_ISL_4095200	USA/MA-CDCBI-CRSP_QDODWSZPVGH6UNQR/2021	2021-09-03	North America	USA	Broad Institute Clinical Research Sequencing Platform	Infectious Disease Program, Broad Institute of Harvard and MIT	Siddle et al
EPI_ISL_1787093	USA/MA-CDCBI-CRSP_QDOOWZJUQCEM4RGU/2021	2021-04-17	North America	USA	Broad Institute Clinical Research Sequencing Platform	Infectious Disease Program, Broad Institute of Harvard and MIT	Siddle et al
EPI_ISL_1787094	USA/MA-CDCBI-CRSP_QDRGXU4Y3K6MQFSO/2021	2021-04-16	North America	USA	Broad Institute Clinical Research Sequencing Platform	Infectious Disease Program, Broad Institute of Harvard and MIT	Siddle et al
EPI_ISL_4729655	USA/MA-CDCBI-CRSP_QE4XIHZUDCAJGCVL/2021	2021-09-23	North America	USA	Broad Institute Clinical Research Sequencing Platform	Infectious Disease Program, Broad Institute of Harvard and MIT	Siddle et al
EPI_ISL_1744128	USA/MA-CDCBI-CRSP_QE5UNAVCKUSE25OX/2021	2021-04-13	North America	USA	Broad Institute Clinical Research Sequencing Platform	Infectious Disease Program, Broad Institute of Harvard and MIT	Siddle et al
EPI_ISL_4758195	USA/MA-CDCBI-CRSP_QEEUKIZYG3KGPAHA/2021	2021-09-25	North America	USA	Broad Institute Clinical Research Sequencing Platform	Infectious Disease Program, Broad Institute of Harvard and MIT	Siddle et al
EPI_ISL_4095071	USA/MA-CDCBI-CRSP_QEF2IPISNRRB4KYX/2021	2021-08-30	North America	USA	Broad Institute Clinical Research Sequencing Platform	Infectious Disease Program, Broad Institute of Harvard and MIT	Siddle et al
EPI_ISL_4304229	USA/MA-CDCBI-CRSP_QEICACBT2GNSBQWV/2021	2021-09-09	North America	USA	Broad Institute Clinical Research Sequencing Platform	Infectious Disease Program, Broad Institute of Harvard and MIT	Siddle et al
EPI_ISL_2096535	USA/MA-CDCBI-CRSP_QEISPZQ5STVFX4HJ/2021	2021-05-02	North America	USA	Broad Institute Clinical Research Sequencing Platform	Infectious Disease Program, Broad Institute of Harvard and MIT	Siddle et al
EPI_ISL_1744129	USA/MA-CDCBI-CRSP_QEWA4GWBFEES7SW2/2021	2021-04-14	North America	USA	Broad Institute Clinical Research Sequencing Platform	Infectious Disease Program, Broad Institute of Harvard and MIT	Siddle et al
EPI_ISL_4304595	USA/MA-CDCBI-CRSP_QEWNCCTD4YWVYORI/2021	2021-09-09	North America	USA	Broad Institute Clinical Research Sequencing Platform	Infectious Disease Program, Broad Institute of Harvard and MIT	Siddle et al
EPI_ISL_4517436	USA/MA-CDCBI-CRSP_QF2QOY3FLUJM4DFV/2021	2021-09-16	North America	USA	Broad Institute Clinical Research Sequencing Platform	Infectious Disease Program, Broad Institute of Harvard and MIT	Siddle et al
EPI_ISL_4095205	USA/MA-CDCBI-CRSP_QF7MGH7KLWVYVFP4/2021	2021-09-02	North America	USA	Broad Institute Clinical Research Sequencing Platform	Infectious Disease Program, Broad Institute of Harvard and MIT	Siddle et al
EPI_ISL_1825635	USA/MA-CDCBI-CRSP_QFBIKXWVK2XTAYQA/2021	2021-04-24	North America	USA	Broad Institute Clinical Research Sequencing Platform	Infectious Disease Program, Broad Institute of Harvard and MIT	Siddle et al
EPI_ISL_4517439	USA/MA-CDCBI-CRSP_QFHLPUGIFOW7HZ2G/2021	2021-09-16	North America	USA	Broad Institute Clinical Research Sequencing Platform	Infectious Disease Program, Broad Institute of Harvard and MIT	Siddle et al
EPI_ISL_4286417	USA/MA-CDCBI-CRSP_QFUNRXDTBUII4OTT/2021	2021-09-07	North America	USA	Broad Institute Clinical Research Sequencing Platform	Infectious Disease Program, Broad Institute of Harvard and MIT	Siddle et al
EPI_ISL_2312259	USA/MA-CDCBI-CRSP_QFXTLANIBW5AE5NC/2021	2021-05-12	North America	USA	Broad Institute Clinical Research Sequencing Platform	Infectious Disease Program, Broad Institute of Harvard and MIT	Siddle et al
EPI_ISL_4286419	USA/MA-CDCBI-CRSP_QFY6LPAOFA27M43M/2021	2021-09-07	North America	USA	Broad Institute Clinical Research Sequencing Platform	Infectious Disease Program, Broad Institute of Harvard and MIT	Siddle et al
EPI_ISL_1971859	USA/MA-CDCBI-CRSP_QGACMNUVYBM2MPWG/2021	2021-04-30	North America	USA	Broad Institute Clinical Research Sequencing Platform	Infectious Disease Program, Broad Institute of Harvard and MIT	Siddle et al
EPI_ISL_4095378	USA/MA-CDCBI-CRSP_QGENLA4JP5WC5WQS/2021	2021-09-03	North America	USA	Broad Institute Clinical Research Sequencing Platform	Infectious Disease Program, Broad Institute of Harvard and MIT	Siddle et al
EPI_ISL_4628502	USA/MA-CDCBI-CRSP_QGKS6UUHY67PG74D/2021	2021-09-20	North America	USA	Broad Institute Clinical Research Sequencing Platform	Infectious Disease Program, Broad Institute of Harvard and MIT	Siddle et al
EPI_ISL_4286327	USA/MA-CDCBI-CRSP_QGPPHISTYRAGP3Y6/2021	2021-09-07	North America	USA	Broad Institute Clinical Research Sequencing Platform	Infectious Disease Program, Broad Institute of Harvard and MIT	Siddle et al
EPI_ISL_4095076	USA/MA-CDCBI-CRSP_QGRPJB2KJRBOVFJE/2021	2021-08-31	North America	USA	Broad Institute Clinical Research Sequencing Platform	Infectious Disease Program, Broad Institute of Harvard and MIT	Siddle et al
EPI_ISL_4285846	USA/MA-CDCBI-CRSP_QGUPRTKAUDGI5XB7/2021	2021-09-09	North America	USA	Broad Institute Clinical Research Sequencing Platform	Infectious Disease Program, Broad Institute of Harvard and MIT	Siddle et al
EPI_ISL_4628503	USA/MA-CDCBI-CRSP_QH3TALYT5OWQA7XC/2021	2021-09-18	North America	USA	Broad Institute Clinical Research Sequencing Platform	Infectious Disease Program, Broad Institute of Harvard and MIT	Siddle et al
EPI_ISL_4095384	USA/MA-CDCBI-CRSP_QHCPP2DHAGD5SVRM/2021	2021-09-01	North America	USA	Broad Institute Clinical Research Sequencing Platform	Infectious Disease Program, Broad Institute of Harvard and MIT	Siddle et al
EPI_ISL_4497598	USA/MA-CDCBI-CRSP_QHD2ULAKUUXW2AMF/2021	2021-09-14	North America	USA	Broad Institute Clinical Research Sequencing Platform	Infectious Disease Program, Broad Institute of Harvard and MIT	Siddle et al
EPI_ISL_4095082	USA/MA-CDCBI-CRSP_QHN2VZ5TNATMQDW3/2021	2021-08-31	North America	USA	Broad Institute Clinical Research Sequencing Platform	Infectious Disease Program, Broad Institute of Harvard and MIT	Siddle et al
EPI_ISL_3945923	USA/MA-CDCBI-CRSP_QHP56JNLNOK72SWL/2021	2021-08-30	North America	USA	Broad Institute Clinical Research Sequencing Platform	Infectious Disease Program, Broad Institute of Harvard and MIT	Siddle et al
EPI_ISL_4497599	USA/MA-CDCBI-CRSP_QHY66XQPH7KXKILN/2021	2021-09-14	North America	USA	Broad Institute Clinical Research Sequencing Platform	Infectious Disease Program, Broad Institute of Harvard and MIT	Siddle et al
EPI_ISL_1787095	USA/MA-CDCBI-CRSP_QHZUQBTU5MFN6XKB/2021	2021-04-17	North America	USA	Broad Institute Clinical Research Sequencing Platform	Infectious Disease Program, Broad Institute of Harvard and MIT	Siddle et al
EPI_ISL_3945924	USA/MA-CDCBI-CRSP_QIA4ZTS3GFRDCUQD/2021	2021-08-30	North America	USA	Broad Institute Clinical Research Sequencing Platform	Infectious Disease Program, Broad Institute of Harvard and MIT	Siddle et al
EPI_ISL_4628504	USA/MA-CDCBI-CRSP_QID4OZYEZNPCEBFM/2021	2021-09-20	North America	USA	Broad Institute Clinical Research Sequencing Platform	Infectious Disease Program, Broad Institute of Harvard and MIT	Siddle et al
EPI_ISL_4517307	USA/MA-CDCBI-CRSP_QII3GMYQLNLMDANM/2021	2021-09-16	North America	USA	Broad Institute Clinical Research Sequencing Platform	Infectious Disease Program, Broad Institute of Harvard and MIT	Siddle et al
EPI_ISL_1918784	USA/MA-CDCBI-CRSP_QIIDDUPRQZP5SSF6/2021	2021-04-22	North America	USA	Broad Institute Clinical Research Sequencing Platform	Infectious Disease Program, Broad Institute of Harvard and MIT	Siddle et al
EPI_ISL_3913722	USA/MA-CDCBI-CRSP_QIIHAUADC2XPBAYN/2021	2021-08-24	North America	USA	Broad Institute Clinical Research Sequencing Platform	Infectious Disease Program, Broad Institute of Harvard and MIT	Siddle et al
EPI_ISL_4095087	USA/MA-CDCBI-CRSP_QIK3GQ2ATRMGZRN3/2021	2021-08-31	North America	USA	Broad Institute Clinical Research Sequencing Platform	Infectious Disease Program, Broad Institute of Harvard and MIT	Siddle et al
EPI_ISL_4729490	USA/MA-CDCBI-CRSP_QIQWFQNFOLGRCDC5/2021	2021-09-21	North America	USA	Broad Institute Clinical Research Sequencing Platform	Infectious Disease Program, Broad Institute of Harvard and MIT	Siddle et al
EPI_ISL_3913725	USA/MA-CDCBI-CRSP_QIVQS6C7SDMYOREL/2021	2021-08-25	North America	USA	Broad Institute Clinical Research Sequencing Platform	Infectious Disease Program, Broad Institute of Harvard and MIT	Siddle et al
EPI_ISL_3913999	USA/MA-CDCBI-CRSP_QJ2E6NU6EF7S6K7E/2021	2021-08-26	North America	USA	Broad Institute Clinical Research Sequencing Platform	Infectious Disease Program, Broad Institute of Harvard and MIT	Siddle et al
EPI_ISL_4286330	USA/MA-CDCBI-CRSP_QJMRPM4BQFLPQRTW/2021	2021-09-07	North America	USA	Broad Institute Clinical Research Sequencing Platform	Infectious Disease Program, Broad Institute of Harvard and MIT	Siddle et al
EPI_ISL_4304603	USA/MA-CDCBI-CRSP_QJUPTSJTDI4I2MZT/2021	2021-09-10	North America	USA	Broad Institute Clinical Research Sequencing Platform	Infectious Disease Program, Broad Institute of Harvard and MIT	Siddle et al
EPI_ISL_4454942	USA/MA-CDCBI-CRSP_QJUUCOBIBSLXZXHT/2021	2021-09-13	North America	USA	Broad Institute Clinical Research Sequencing Platform	Infectious Disease Program, Broad Institute of Harvard and MIT	Siddle et al
EPI_ISL_4758203	USA/MA-CDCBI-CRSP_QJVFVJDR5XMTZGMM/2021	2021-09-24	North America	USA	Broad Institute Clinical Research Sequencing Platform	Infectious Disease Program, Broad Institute of Harvard and MIT	Siddle et al
EPI_ISL_4729492	USA/MA-CDCBI-CRSP_QJY5BGCCR4JT7ZEP/2021	2021-09-22	North America	USA	Broad Institute Clinical Research Sequencing Platform	Infectious Disease Program, Broad Institute of Harvard and MIT	Siddle et al
EPI_ISL_2104149	USA/MA-CDCBI-CRSP_QK6CZD73KKYJLJXP/2021	2021-05-06	North America	USA	Broad Institute Clinical Research Sequencing Platform	Infectious Disease Program, Broad Institute of Harvard and MIT	Siddle et al
EPI_ISL_3914003	USA/MA-CDCBI-CRSP_QK6N7L2Z7KEI3RT7/2021	2021-08-26	North America	USA	Broad Institute Clinical Research Sequencing Platform	Infectious Disease Program, Broad Institute of Harvard and MIT	Siddle et al
EPI_ISL_1825545	USA/MA-CDCBI-CRSP_QKBYCOGICX4JKCOL/2021	2021-04-23	North America	USA	Broad Institute Clinical Research Sequencing Platform	Infectious Disease Program, Broad Institute of Harvard and MIT	Siddle et al
EPI_ISL_3938146	USA/MA-CDCBI-CRSP_QKFTM7AA4RXJ4QWG/2021	2021-08-26	North America	USA	Broad Institute Clinical Research Sequencing Platform	Infectious Disease Program, Broad Institute of Harvard and MIT	Siddle et al
EPI_ISL_4286333	USA/MA-CDCBI-CRSP_QKHSSDZ6MBHYSFCO/2021	2021-09-08	North America	USA	Broad Institute Clinical Research Sequencing Platform	Infectious Disease Program, Broad Institute of Harvard and MIT	Siddle et al
EPI_ISL_3945926	USA/MA-CDCBI-CRSP_QKLAIUMV33WOD4E2/2021	2021-08-30	North America	USA	Broad Institute Clinical Research Sequencing Platform	Infectious Disease Program, Broad Institute of Harvard and MIT	Siddle et al
EPI_ISL_4454944	USA/MA-CDCBI-CRSP_QKMY3LXR544CEZYW/2021	2021-09-12	North America	USA	Broad Institute Clinical Research Sequencing Platform	Infectious Disease Program, Broad Institute of Harvard and MIT	Siddle et al
EPI_ISL_1968317	USA/MA-CDCBI-CRSP_QKPNIDOYLFCQU3ZA/2021	2021-04-26	North America	USA	Broad Institute Clinical Research Sequencing Platform	Infectious Disease Program, Broad Institute of Harvard and MIT	Siddle et al
EPI_ISL_3938120	USA/MA-CDCBI-CRSP_QKR2F64WTDCN77HF/2021	2021-08-29	North America	USA	Broad Institute Clinical Research Sequencing Platform	Infectious Disease Program, Broad Institute of Harvard and MIT	Siddle et al
EPI_ISL_3945927	USA/MA-CDCBI-CRSP_QL3QBMMEC3QVUUTV/2021	2021-08-30	North America	USA	Broad Institute Clinical Research Sequencing Platform	Infectious Disease Program, Broad Institute of Harvard and MIT	Siddle et al
EPI_ISL_4517441	USA/MA-CDCBI-CRSP_QL44YZXCAZZ7H2Y5/2021	2021-09-16	North America	USA	Broad Institute Clinical Research Sequencing Platform	Infectious Disease Program, Broad Institute of Harvard and MIT	Siddle et al
EPI_ISL_4286336	USA/MA-CDCBI-CRSP_QL4JVX4F2T2Z2EUB/2021	2021-09-08	North America	USA	Broad Institute Clinical Research Sequencing Platform	Infectious Disease Program, Broad Institute of Harvard and MIT	Siddle et al
EPI_ISL_4095017	USA/MA-CDCBI-CRSP_QL7O3GYZD7UKT2WV/2021	2021-08-31	North America	USA	Broad Institute Clinical Research Sequencing Platform	Infectious Disease Program, Broad Institute of Harvard and MIT	Siddle et al
EPI_ISL_2096538	USA/MA-CDCBI-CRSP_QLC3G3QYXDLKDWXX/2021	2021-05-04	North America	USA	Broad Institute Clinical Research Sequencing Platform	Infectious Disease Program, Broad Institute of Harvard and MIT	Siddle et al
EPI_ISL_4286339	USA/MA-CDCBI-CRSP_QLCVBFU5VPAEDGZ7/2021	2021-09-07	North America	USA	Broad Institute Clinical Research Sequencing Platform	Infectious Disease Program, Broad Institute of Harvard and MIT	Siddle et al
EPI_ISL_4638761	USA/MA-CDCBI-CRSP_QLD2GMRIUJFXHY3W/2021	2021-09-20	North America	USA	Broad Institute Clinical Research Sequencing Platform	Infectious Disease Program, Broad Institute of Harvard and MIT	Siddle et al
EPI_ISL_4454946	USA/MA-CDCBI-CRSP_QLMZNDEK63SDMUKM/2021	2021-09-13	North America	USA	Broad Institute Clinical Research Sequencing Platform	Infectious Disease Program, Broad Institute of Harvard and MIT	Siddle et al
EPI_ISL_3945928	USA/MA-CDCBI-CRSP_QLO5BC3WZBC26GKT/2021	2021-08-30	North America	USA	Broad Institute Clinical Research Sequencing Platform	Infectious Disease Program, Broad Institute of Harvard and MIT	Siddle et al
EPI_ISL_4497602	USA/MA-CDCBI-CRSP_QLQ2HAPWTBV5WXYJ/2021	2021-09-15	North America	USA	Broad Institute Clinical Research Sequencing Platform	Infectious Disease Program, Broad Institute of Harvard and MIT	Siddle et al
EPI_ISL_1971862	USA/MA-CDCBI-CRSP_QLRSNFWHF3BAFGWP/2021	2021-04-29	North America	USA	Broad Institute Clinical Research Sequencing Platform	Infectious Disease Program, Broad Institute of Harvard and MIT	Siddle et al
EPI_ISL_4729494	USA/MA-CDCBI-CRSP_QLXWOSYZEC2YVDBO/2021	2021-09-21	North America	USA	Broad Institute Clinical Research Sequencing Platform	Infectious Disease Program, Broad Institute of Harvard and MIT	Siddle et al
EPI_ISL_4304607	USA/MA-CDCBI-CRSP_QM4EI3PH5DUPOOKK/2021	2021-09-10	North America	USA	Broad Institute Clinical Research Sequencing Platform	Infectious Disease Program, Broad Institute of Harvard and MIT	Siddle et al
EPI_ISL_1744130	USA/MA-CDCBI-CRSP_QM6AXCKMR3VOXGHS/2021	2021-04-14	North America	USA	Broad Institute Clinical Research Sequencing Platform	Infectious Disease Program, Broad Institute of Harvard and MIT	Siddle et al
EPI_ISL_4095389	USA/MA-CDCBI-CRSP_QM6SOYOAKCX7Y432/2021	2021-09-01	North America	USA	Broad Institute Clinical Research Sequencing Platform	Infectious Disease Program, Broad Institute of Harvard and MIT	Siddle et al
EPI_ISL_1825457	USA/MA-CDCBI-CRSP_QM7JHJRK4KWA4EED/2021	2021-04-22	North America	USA	Broad Institute Clinical Research Sequencing Platform	Infectious Disease Program, Broad Institute of Harvard and MIT	Siddle et al
EPI_ISL_4454948	USA/MA-CDCBI-CRSP_QMCN2GDT5POJBJDD/2021	2021-09-13	North America	USA	Broad Institute Clinical Research Sequencing Platform	Infectious Disease Program, Broad Institute of Harvard and MIT	Siddle et al
EPI_ISL_4729659	USA/MA-CDCBI-CRSP_QMEFH35RVQE6J5SQ/2021	2021-09-23	North America	USA	Broad Institute Clinical Research Sequencing Platform	Infectious Disease Program, Broad Institute of Harvard and MIT	Siddle et al
EPI_ISL_4729496	USA/MA-CDCBI-CRSP_QMESPVWFWVUCISLA/2021	2021-09-22	North America	USA	Broad Institute Clinical Research Sequencing Platform	Infectious Disease Program, Broad Institute of Harvard and MIT	Siddle et al
EPI_ISL_3914005	USA/MA-CDCBI-CRSP_QMKE4WDMG2ZATVBF/2021	2021-08-26	North America	USA	Broad Institute Clinical Research Sequencing Platform	Infectious Disease Program, Broad Institute of Harvard and MIT	Siddle et al
EPI_ISL_4095221	USA/MA-CDCBI-CRSP_QMODDYFN3CLS7U4R/2021	2021-09-02	North America	USA	Broad Institute Clinical Research Sequencing Platform	Infectious Disease Program, Broad Institute of Harvard and MIT	Siddle et al
EPI_ISL_4758204	USA/MA-CDCBI-CRSP_QMP52FESDIBYHBCB/2021	2021-09-27	North America	USA	Broad Institute Clinical Research Sequencing Platform	Infectious Disease Program, Broad Institute of Harvard and MIT	Siddle et al
EPI_ISL_3938148	USA/MA-CDCBI-CRSP_QMRHTEHQPKXKAG7M/2021	2021-08-28	North America	USA	Broad Institute Clinical Research Sequencing Platform	Infectious Disease Program, Broad Institute of Harvard and MIT	Siddle et al
EPI_ISL_1825385	USA/MA-CDCBI-CRSP_QMW7RF4Z5G5HLRGH/2021	2021-04-23	North America	USA	Broad Institute Clinical Research Sequencing Platform	Infectious Disease Program, Broad Institute of Harvard and MIT	Siddle et al
EPI_ISL_4454951	USA/MA-CDCBI-CRSP_QN5F7W6LWYUKCQCJ/2021	2021-09-11	North America	USA	Broad Institute Clinical Research Sequencing Platform	Infectious Disease Program, Broad Institute of Harvard and MIT	Siddle et al
EPI_ISL_1744131	USA/MA-CDCBI-CRSP_QNDECI4IXAAJWCNU/2021	2021-04-14	North America	USA	Broad Institute Clinical Research Sequencing Platform	Infectious Disease Program, Broad Institute of Harvard and MIT	Siddle et al
EPI_ISL_4454952	USA/MA-CDCBI-CRSP_QNDHDJSSYMVRSOZN/2021	2021-09-12	North America	USA	Broad Institute Clinical Research Sequencing Platform	Infectious Disease Program, Broad Institute of Harvard and MIT	Siddle et al
EPI_ISL_4304231	USA/MA-CDCBI-CRSP_QNJUVEG47SAT2IYR/2021	2021-09-09	North America	USA	Broad Institute Clinical Research Sequencing Platform	Infectious Disease Program, Broad Institute of Harvard and MIT	Siddle et al
EPI_ISL_4729661	USA/MA-CDCBI-CRSP_QNKE6Q22UQSNOT2U/2021	2021-09-21	North America	USA	Broad Institute Clinical Research Sequencing Platform	Infectious Disease Program, Broad Institute of Harvard and MIT	Siddle et al
EPI_ISL_4628506	USA/MA-CDCBI-CRSP_QNNZYHKMUUFCNNAW/2021	2021-09-20	North America	USA	Broad Institute Clinical Research Sequencing Platform	Infectious Disease Program, Broad Institute of Harvard and MIT	Siddle et al
EPI_ISL_2096539	USA/MA-CDCBI-CRSP_QNOJHRQLWFCCOJ4Y/2021	2021-05-04	North America	USA	Broad Institute Clinical Research Sequencing Platform	Infectious Disease Program, Broad Institute of Harvard and MIT	Siddle et al
EPI_ISL_2312267	USA/MA-CDCBI-CRSP_QNRUF5S4KDLA3VOD/2021	2021-05-17	North America	USA	Broad Institute Clinical Research Sequencing Platform	Infectious Disease Program, Broad Institute of Harvard and MIT	Siddle et al
EPI_ISL_4758212	USA/MA-CDCBI-CRSP_QNTWADFPBPCU3EJV/2021	2021-09-26	North America	USA	Broad Institute Clinical Research Sequencing Platform	Infectious Disease Program, Broad Institute of Harvard and MIT	Siddle et al
EPI_ISL_4095121	USA/MA-CDCBI-CRSP_QNU4UHGKBHDXUBWQ/2021	2021-09-02	North America	USA	Broad Institute Clinical Research Sequencing Platform	Infectious Disease Program, Broad Institute of Harvard and MIT	Siddle et al
EPI_ISL_4286420	USA/MA-CDCBI-CRSP_QNUBRBSXWCJUNEIF/2021	2021-09-07	North America	USA	Broad Institute Clinical Research Sequencing Platform	Infectious Disease Program, Broad Institute of Harvard and MIT	Siddle et al
EPI_ISL_1744132	USA/MA-CDCBI-CRSP_QNUQII46UWFYRVQV/2021	2021-04-14	North America	USA	Broad Institute Clinical Research Sequencing Platform	Infectious Disease Program, Broad Institute of Harvard and MIT	Siddle et al
EPI_ISL_4517443	USA/MA-CDCBI-CRSP_QNUYOC4B7CBIP3JN/2021	2021-09-16	North America	USA	Broad Institute Clinical Research Sequencing Platform	Infectious Disease Program, Broad Institute of Harvard and MIT	Siddle et al
EPI_ISL_4517313	USA/MA-CDCBI-CRSP_QNVWUBIHW6TD5USW/2021	2021-09-15	North America	USA	Broad Institute Clinical Research Sequencing Platform	Infectious Disease Program, Broad Institute of Harvard and MIT	Siddle et al
EPI_ISL_1968319	USA/MA-CDCBI-CRSP_QNXNCHFHMWELPEBJ/2021	2021-04-27	North America	USA	Broad Institute Clinical Research Sequencing Platform	Infectious Disease Program, Broad Institute of Harvard and MIT	Siddle et al
EPI_ISL_4304609	USA/MA-CDCBI-CRSP_QNXQ5KTLNZZENSCF/2021	2021-09-10	North America	USA	Broad Institute Clinical Research Sequencing Platform	Infectious Disease Program, Broad Institute of Harvard and MIT	Siddle et al
EPI_ISL_4304611	USA/MA-CDCBI-CRSP_QNYLCEZLLBJJHAPL/2021	2021-09-10	North America	USA	Broad Institute Clinical Research Sequencing Platform	Infectious Disease Program, Broad Institute of Harvard and MIT	Siddle et al
EPI_ISL_1787097	USA/MA-CDCBI-CRSP_QNZELTJKWZMMT5NF/2021	2021-04-17	North America	USA	Broad Institute Clinical Research Sequencing Platform	Infectious Disease Program, Broad Institute of Harvard and MIT	Siddle et al
EPI_ISL_4095126	USA/MA-CDCBI-CRSP_QOHXBIKCYXAGMACR/2021	2021-09-01	North America	USA	Broad Institute Clinical Research Sequencing Platform	Infectious Disease Program, Broad Institute of Harvard and MIT	Siddle et al
EPI_ISL_4729663	USA/MA-CDCBI-CRSP_QOIN2F7EAEZAIPGX/2021	2021-09-23	North America	USA	Broad Institute Clinical Research Sequencing Platform	Infectious Disease Program, Broad Institute of Harvard and MIT	Siddle et al
EPI_ISL_4454954	USA/MA-CDCBI-CRSP_QOJDDCHFHBIUTFNT/2021	2021-09-13	North America	USA	Broad Institute Clinical Research Sequencing Platform	Infectious Disease Program, Broad Institute of Harvard and MIT	Siddle et al
EPI_ISL_4758220	USA/MA-CDCBI-CRSP_QOOTCDC33NDNPKZD/2021	2021-09-26	North America	USA	Broad Institute Clinical Research Sequencing Platform	Infectious Disease Program, Broad Institute of Harvard and MIT	Siddle et al
EPI_ISL_4095091	USA/MA-CDCBI-CRSP_QOR246CK57Y3DJ7N/2021	2021-08-31	North America	USA	Broad Institute Clinical Research Sequencing Platform	Infectious Disease Program, Broad Institute of Harvard and MIT	Siddle et al
EPI_ISL_4729500	USA/MA-CDCBI-CRSP_QORQVZL6SFVBI6UN/2021	2021-09-21	North America	USA	Broad Institute Clinical Research Sequencing Platform	Infectious Disease Program, Broad Institute of Harvard and MIT	Siddle et al
EPI_ISL_3913727	USA/MA-CDCBI-CRSP_QOU75N2PLAP3EHXS/2021	2021-08-25	North America	USA	Broad Institute Clinical Research Sequencing Platform	Infectious Disease Program, Broad Institute of Harvard and MIT	Siddle et al
EPI_ISL_1787098	USA/MA-CDCBI-CRSP_QOWQFHXWJ2V76IAR/2021	2021-04-18	North America	USA	Broad Institute Clinical Research Sequencing Platform	Infectious Disease Program, Broad Institute of Harvard and MIT	Siddle et al
EPI_ISL_4628507	USA/MA-CDCBI-CRSP_QOXJT47OGXDNFREX/2021	2021-09-20	North America	USA	Broad Institute Clinical Research Sequencing Platform	Infectious Disease Program, Broad Institute of Harvard and MIT	Siddle et al
EPI_ISL_4729665	USA/MA-CDCBI-CRSP_QP36FBGD52RDTFQC/2021	2021-09-21	North America	USA	Broad Institute Clinical Research Sequencing Platform	Infectious Disease Program, Broad Institute of Harvard and MIT	Siddle et al
EPI_ISL_4729667	USA/MA-CDCBI-CRSP_QP4OWLJMZEPE7U6C/2021	2021-09-21	North America	USA	Broad Institute Clinical Research Sequencing Platform	Infectious Disease Program, Broad Institute of Harvard and MIT	Siddle et al
EPI_ISL_4286422	USA/MA-CDCBI-CRSP_QPDFDC5I4EUNXLGD/2021	2021-09-05	North America	USA	Broad Institute Clinical Research Sequencing Platform	Infectious Disease Program, Broad Institute of Harvard and MIT	Siddle et al
EPI_ISL_4095027	USA/MA-CDCBI-CRSP_QPGZW5L3APMKAZ7K/2021	2021-08-31	North America	USA	Broad Institute Clinical Research Sequencing Platform	Infectious Disease Program, Broad Institute of Harvard and MIT	Siddle et al
EPI_ISL_1787099	USA/MA-CDCBI-CRSP_QPJLFWUUSH7ZYP3I/2021	2021-04-18	North America	USA	Broad Institute Clinical Research Sequencing Platform	Infectious Disease Program, Broad Institute of Harvard and MIT	Siddle et al
EPI_ISL_4095033	USA/MA-CDCBI-CRSP_QPPSPVJP4CBW6E5I/2021	2021-09-04	North America	USA	Broad Institute Clinical Research Sequencing Platform	Infectious Disease Program, Broad Institute of Harvard and MIT	Siddle et al
EPI_ISL_4758221	USA/MA-CDCBI-CRSP_QPPX3FCVCQXLDOFJ/2021	2021-09-24	North America	USA	Broad Institute Clinical Research Sequencing Platform	Infectious Disease Program, Broad Institute of Harvard and MIT	Siddle et al
EPI_ISL_4286342	USA/MA-CDCBI-CRSP_QPT2ROZZYBGE5OYB/2021	2021-09-08	North America	USA	Broad Institute Clinical Research Sequencing Platform	Infectious Disease Program, Broad Institute of Harvard and MIT	Siddle et al
EPI_ISL_1918788	USA/MA-CDCBI-CRSP_QPTNPJVSP4A3YWVO/2021	2021-04-22	North America	USA	Broad Institute Clinical Research Sequencing Platform	Infectious Disease Program, Broad Institute of Harvard and MIT	Siddle et al
EPI_ISL_4517445	USA/MA-CDCBI-CRSP_QPU6TIGQVLEPFAZD/2021	2021-09-16	North America	USA	Broad Institute Clinical Research Sequencing Platform	Infectious Disease Program, Broad Institute of Harvard and MIT	Siddle et al
EPI_ISL_4304233	USA/MA-CDCBI-CRSP_QPYZ6SA5C3UWVLP3/2021	2021-09-09	North America	USA	Broad Institute Clinical Research Sequencing Platform	Infectious Disease Program, Broad Institute of Harvard and MIT	Siddle et al
EPI_ISL_4304613	USA/MA-CDCBI-CRSP_QPZJ75KKCZPEV4ZB/2021	2021-09-10	North America	USA	Broad Institute Clinical Research Sequencing Platform	Infectious Disease Program, Broad Institute of Harvard and MIT	Siddle et al
EPI_ISL_4517316	USA/MA-CDCBI-CRSP_QQ2Z7BY35CSJJ5QZ/2021	2021-09-15	North America	USA	Broad Institute Clinical Research Sequencing Platform	Infectious Disease Program, Broad Institute of Harvard and MIT	Siddle et al
EPI_ISL_4286424	USA/MA-CDCBI-CRSP_QQ4A4LQNLVXEDWXD/2021	2021-09-06	North America	USA	Broad Institute Clinical Research Sequencing Platform	Infectious Disease Program, Broad Institute of Harvard and MIT	Siddle et al
EPI_ISL_2104152	USA/MA-CDCBI-CRSP_QQPE6ZMHOBSITY5K/2021	2021-05-07	North America	USA	Broad Institute Clinical Research Sequencing Platform	Infectious Disease Program, Broad Institute of Harvard and MIT	Siddle et al
EPI_ISL_1787100	USA/MA-CDCBI-CRSP_QQTJ6YW4BMWQFAWH/2021	2021-04-15	North America	USA	Broad Institute Clinical Research Sequencing Platform	Infectious Disease Program, Broad Institute of Harvard and MIT	Siddle et al
EPI_ISL_1918789	USA/MA-CDCBI-CRSP_QQUOVZ6TJH2EQ5AV/2021	2021-04-19	North America	USA	Broad Institute Clinical Research Sequencing Platform	Infectious Disease Program, Broad Institute of Harvard and MIT	Siddle et al
EPI_ISL_3724153	USA/MA-CDCBI-CRSP_QR7IL3PYVC7IRD7Z/2021	2021-08-17	North America	USA	Broad Institute Clinical Research Sequencing Platform	Infectious Disease Program, Broad Institute of Harvard and MIT	Siddle et al
EPI_ISL_4095131	USA/MA-CDCBI-CRSP_QREWFTC67XUR5IWY/2021	2021-09-02	North America	USA	Broad Institute Clinical Research Sequencing Platform	Infectious Disease Program, Broad Institute of Harvard and MIT	Siddle et al
EPI_ISL_4285858	USA/MA-CDCBI-CRSP_QRFT3DEJIMP22VI4/2021	2021-09-09	North America	USA	Broad Institute Clinical Research Sequencing Platform	Infectious Disease Program, Broad Institute of Harvard and MIT	Siddle et al
EPI_ISL_4304617	USA/MA-CDCBI-CRSP_QRG2IG5J2DOLKWBA/2021	2021-09-10	North America	USA	Broad Institute Clinical Research Sequencing Platform	Infectious Disease Program, Broad Institute of Harvard and MIT	Siddle et al
EPI_ISL_4304619	USA/MA-CDCBI-CRSP_QRIEZXECYSIVGSRS/2021	2021-09-10	North America	USA	Broad Institute Clinical Research Sequencing Platform	Infectious Disease Program, Broad Institute of Harvard and MIT	Siddle et al
EPI_ISL_1787101	USA/MA-CDCBI-CRSP_QRJ7M65FOWSTLCRG/2021	2021-04-16	North America	USA	Broad Institute Clinical Research Sequencing Platform	Infectious Disease Program, Broad Institute of Harvard and MIT	Siddle et al
EPI_ISL_3913730	USA/MA-CDCBI-CRSP_QRLVFNNZXK2BPKWT/2021	2021-08-24	North America	USA	Broad Institute Clinical Research Sequencing Platform	Infectious Disease Program, Broad Institute of Harvard and MIT	Siddle et al
EPI_ISL_4095399	USA/MA-CDCBI-CRSP_QRP3VQW25YCOFHN2/2021	2021-09-03	North America	USA	Broad Institute Clinical Research Sequencing Platform	Infectious Disease Program, Broad Institute of Harvard and MIT	Siddle et al
EPI_ISL_4729502	USA/MA-CDCBI-CRSP_QRXEQFSI4BAX3JDI/2021	2021-09-21	North America	USA	Broad Institute Clinical Research Sequencing Platform	Infectious Disease Program, Broad Institute of Harvard and MIT	Siddle et al
EPI_ISL_4729672	USA/MA-CDCBI-CRSP_QRZAUM35K3XMUWVM/2021	2021-09-21	North America	USA	Broad Institute Clinical Research Sequencing Platform	Infectious Disease Program, Broad Institute of Harvard and MIT	Siddle et al
EPI_ISL_4454956	USA/MA-CDCBI-CRSP_QS3VDD4GKA4MYYBX/2021	2021-09-13	North America	USA	Broad Institute Clinical Research Sequencing Platform	Infectious Disease Program, Broad Institute of Harvard and MIT	Siddle et al
EPI_ISL_4729674	USA/MA-CDCBI-CRSP_QS43SZPYE6QFRYOZ/2021	2021-09-21	North America	USA	Broad Institute Clinical Research Sequencing Platform	Infectious Disease Program, Broad Institute of Harvard and MIT	Siddle et al
EPI_ISL_4758225	USA/MA-CDCBI-CRSP_QS6GFEOF4F4JXD3N/2021	2021-09-26	North America	USA	Broad Institute Clinical Research Sequencing Platform	Infectious Disease Program, Broad Institute of Harvard and MIT	Siddle et al
EPI_ISL_4758235	USA/MA-CDCBI-CRSP_QSBOQNWG4NUHL4RG/2021	2021-09-24	North America	USA	Broad Institute Clinical Research Sequencing Platform	Infectious Disease Program, Broad Institute of Harvard and MIT	Siddle et al
EPI_ISL_4729504	USA/MA-CDCBI-CRSP_QSCZABDQT3PDTYR4/2021	2021-09-22	North America	USA	Broad Institute Clinical Research Sequencing Platform	Infectious Disease Program, Broad Institute of Harvard and MIT	Siddle et al
EPI_ISL_3938122	USA/MA-CDCBI-CRSP_QSFA33UDRXNQW6TR/2021	2021-08-28	North America	USA	Broad Institute Clinical Research Sequencing Platform	Infectious Disease Program, Broad Institute of Harvard and MIT	Siddle et al
EPI_ISL_4304242	USA/MA-CDCBI-CRSP_QSHLWDEYJP4TLNL5/2021	2021-09-09	North America	USA	Broad Institute Clinical Research Sequencing Platform	Infectious Disease Program, Broad Institute of Harvard and MIT	Siddle et al
EPI_ISL_4729675	USA/MA-CDCBI-CRSP_QSJDYUGUWD252RKK/2021	2021-09-21	North America	USA	Broad Institute Clinical Research Sequencing Platform	Infectious Disease Program, Broad Institute of Harvard and MIT	Siddle et al
EPI_ISL_4758236	USA/MA-CDCBI-CRSP_QSJP6UFXIXMYCV5R/2021	2021-09-24	North America	USA	Broad Institute Clinical Research Sequencing Platform	Infectious Disease Program, Broad Institute of Harvard and MIT	Siddle et al
EPI_ISL_4095136	USA/MA-CDCBI-CRSP_QSK4AEFWRLWN73D7/2021	2021-09-02	North America	USA	Broad Institute Clinical Research Sequencing Platform	Infectious Disease Program, Broad Institute of Harvard and MIT	Siddle et al
EPI_ISL_4758242	USA/MA-CDCBI-CRSP_QSR2KYPWKVESEZTG/2021	2021-09-26	North America	USA	Broad Institute Clinical Research Sequencing Platform	Infectious Disease Program, Broad Institute of Harvard and MIT	Siddle et al
EPI_ISL_4095226	USA/MA-CDCBI-CRSP_QSR4KSSOAPMXM7GS/2021	2021-09-03	North America	USA	Broad Institute Clinical Research Sequencing Platform	Infectious Disease Program, Broad Institute of Harvard and MIT	Siddle et al
EPI_ISL_4628509	USA/MA-CDCBI-CRSP_QSRP5ZE5E6VZFX3V/2021	2021-09-20	North America	USA	Broad Institute Clinical Research Sequencing Platform	Infectious Disease Program, Broad Institute of Harvard and MIT	Siddle et al
EPI_ISL_1918791	USA/MA-CDCBI-CRSP_QT25OKPPOCREO3D6/2021	2021-04-21	North America	USA	Broad Institute Clinical Research Sequencing Platform	Infectious Disease Program, Broad Institute of Harvard and MIT	Siddle et al
EPI_ISL_4628510	USA/MA-CDCBI-CRSP_QT2J2UAQE7I7YNP6/2021	2021-09-20	North America	USA	Broad Institute Clinical Research Sequencing Platform	Infectious Disease Program, Broad Institute of Harvard and MIT	Siddle et al
EPI_ISL_4095038	USA/MA-CDCBI-CRSP_QTJ5FHFZP2Q6IS5O/2021	2021-09-04	North America	USA	Broad Institute Clinical Research Sequencing Platform	Infectious Disease Program, Broad Institute of Harvard and MIT	Siddle et al
EPI_ISL_4517322	USA/MA-CDCBI-CRSP_QTOTJ7IFB6HYCMAH/2021	2021-09-15	North America	USA	Broad Institute Clinical Research Sequencing Platform	Infectious Disease Program, Broad Institute of Harvard and MIT	Siddle et al
EPI_ISL_1710404	USA/MA-CDCBI-CRSP_QTOWCR2CIRBI7TDU/2021	2021-04-03	North America	USA	Broad Institute Clinical Research Sequencing Platform	Infectious Disease Program, Broad Institute of Harvard and MIT	Siddle et al
EPI_ISL_1968322	USA/MA-CDCBI-CRSP_QTPVLIW3L5H56DMK/2021	2021-04-27	North America	USA	Broad Institute Clinical Research Sequencing Platform	Infectious Disease Program, Broad Institute of Harvard and MIT	Siddle et al
EPI_ISL_3913732	USA/MA-CDCBI-CRSP_QTSYDMFZRU6FAOT3/2021	2021-08-24	North America	USA	Broad Institute Clinical Research Sequencing Platform	Infectious Disease Program, Broad Institute of Harvard and MIT	Siddle et al
EPI_ISL_1918792	USA/MA-CDCBI-CRSP_QTUFEYLLMVIAM6BJ/2021	2021-04-22	North America	USA	Broad Institute Clinical Research Sequencing Platform	Infectious Disease Program, Broad Institute of Harvard and MIT	Siddle et al
EPI_ISL_4517447	USA/MA-CDCBI-CRSP_QTUZ3DO7K3PVXDIP/2021	2021-09-15	North America	USA	Broad Institute Clinical Research Sequencing Platform	Infectious Disease Program, Broad Institute of Harvard and MIT	Siddle et al
EPI_ISL_4304621	USA/MA-CDCBI-CRSP_QTXZ2KHD6HEPLBA7/2021	2021-09-09	North America	USA	Broad Institute Clinical Research Sequencing Platform	Infectious Disease Program, Broad Institute of Harvard and MIT	Siddle et al
EPI_ISL_4517449	USA/MA-CDCBI-CRSP_QU2UAHQ3M3I5SEMA/2021	2021-09-19	North America	USA	Broad Institute Clinical Research Sequencing Platform	Infectious Disease Program, Broad Institute of Harvard and MIT	Siddle et al
EPI_ISL_4628512	USA/MA-CDCBI-CRSP_QU4U4L4Q5JCR2WND/2021	2021-09-20	North America	USA	Broad Institute Clinical Research Sequencing Platform	Infectious Disease Program, Broad Institute of Harvard and MIT	Siddle et al
EPI_ISL_4628513	USA/MA-CDCBI-CRSP_QUAQZ5L3HBYGO5SY/2021	2021-09-20	North America	USA	Broad Institute Clinical Research Sequencing Platform	Infectious Disease Program, Broad Institute of Harvard and MIT	Siddle et al
EPI_ISL_4638762	USA/MA-CDCBI-CRSP_QUBMWFB6GO5ECTMP/2021	2021-09-20	North America	USA	Broad Institute Clinical Research Sequencing Platform	Infectious Disease Program, Broad Institute of Harvard and MIT	Siddle et al
EPI_ISL_1744133	USA/MA-CDCBI-CRSP_QUEQECH6RYMWYC6C/2021	2021-04-14	North America	USA	Broad Institute Clinical Research Sequencing Platform	Infectious Disease Program, Broad Institute of Harvard and MIT	Siddle et al
EPI_ISL_4286426	USA/MA-CDCBI-CRSP_QUJVKVEQMCHYPY2Y/2021	2021-09-06	North America	USA	Broad Institute Clinical Research Sequencing Platform	Infectious Disease Program, Broad Institute of Harvard and MIT	Siddle et al
EPI_ISL_4286428	USA/MA-CDCBI-CRSP_QUKT6HB6TNX33YXU/2021	2021-09-07	North America	USA	Broad Institute Clinical Research Sequencing Platform	Infectious Disease Program, Broad Institute of Harvard and MIT	Siddle et al
EPI_ISL_4758247	USA/MA-CDCBI-CRSP_QUKZKVBPQO2MZDT5/2021	2021-09-24	North America	USA	Broad Institute Clinical Research Sequencing Platform	Infectious Disease Program, Broad Institute of Harvard and MIT	Siddle et al
EPI_ISL_4729677	USA/MA-CDCBI-CRSP_QUXSSYFSBLKTCLQU/2021	2021-09-23	North America	USA	Broad Institute Clinical Research Sequencing Platform	Infectious Disease Program, Broad Institute of Harvard and MIT	Siddle et al
EPI_ISL_1968323	USA/MA-CDCBI-CRSP_QUZ5C52TYSG2QDZZ/2021	2021-04-26	North America	USA	Broad Institute Clinical Research Sequencing Platform	Infectious Disease Program, Broad Institute of Harvard and MIT	Siddle et al
EPI_ISL_1968324	USA/MA-CDCBI-CRSP_QVDS3ECBYAVLZFTH/2021	2021-04-27	North America	USA	Broad Institute Clinical Research Sequencing Platform	Infectious Disease Program, Broad Institute of Harvard and MIT	Siddle et al
EPI_ISL_4517450	USA/MA-CDCBI-CRSP_QVJB3Q3N55SRC565/2021	2021-09-16	North America	USA	Broad Institute Clinical Research Sequencing Platform	Infectious Disease Program, Broad Institute of Harvard and MIT	Siddle et al
EPI_ISL_4095141	USA/MA-CDCBI-CRSP_QVJLS33STR32HBK5/2021	2021-09-02	North America	USA	Broad Institute Clinical Research Sequencing Platform	Infectious Disease Program, Broad Institute of Harvard and MIT	Siddle et al
EPI_ISL_4454958	USA/MA-CDCBI-CRSP_QVOBAPI7TYCNH3SG/2021	2021-09-13	North America	USA	Broad Institute Clinical Research Sequencing Platform	Infectious Disease Program, Broad Institute of Harvard and MIT	Siddle et al
EPI_ISL_4729508	USA/MA-CDCBI-CRSP_QVPHQFGAC6CN7FKL/2021	2021-09-22	North America	USA	Broad Institute Clinical Research Sequencing Platform	Infectious Disease Program, Broad Institute of Harvard and MIT	Siddle et al
EPI_ISL_4454960	USA/MA-CDCBI-CRSP_QVQHX7SJESCWR6MF/2021	2021-09-13	North America	USA	Broad Institute Clinical Research Sequencing Platform	Infectious Disease Program, Broad Institute of Harvard and MIT	Siddle et al
EPI_ISL_2104153	USA/MA-CDCBI-CRSP_QVWNRA4DLXUOFO6Z/2021	2021-05-07	North America	USA	Broad Institute Clinical Research Sequencing Platform	Infectious Disease Program, Broad Institute of Harvard and MIT	Siddle et al
EPI_ISL_4516926	USA/MA-CDCBI-CRSP_QVXOCI5ZKFJJ4UOU/2021	2021-09-17	North America	USA	Broad Institute Clinical Research Sequencing Platform	Infectious Disease Program, Broad Institute of Harvard and MIT	Siddle et al
EPI_ISL_4729681	USA/MA-CDCBI-CRSP_QW36PJTEP4KPQZXB/2021	2021-09-23	North America	USA	Broad Institute Clinical Research Sequencing Platform	Infectious Disease Program, Broad Institute of Harvard and MIT	Siddle et al
EPI_ISL_4095100	USA/MA-CDCBI-CRSP_QW4ZISHH5SW4PFBF/2021	2021-08-30	North America	USA	Broad Institute Clinical Research Sequencing Platform	Infectious Disease Program, Broad Institute of Harvard and MIT	Siddle et al
EPI_ISL_3938124	USA/MA-CDCBI-CRSP_QW5NMEWS7HCOXKND/2021	2021-08-27	North America	USA	Broad Institute Clinical Research Sequencing Platform	Infectious Disease Program, Broad Institute of Harvard and MIT	Siddle et al
EPI_ISL_4729683	USA/MA-CDCBI-CRSP_QW66FYBGQYE5X6Q4/2021	2021-09-23	North America	USA	Broad Institute Clinical Research Sequencing Platform	Infectious Disease Program, Broad Institute of Harvard and MIT	Siddle et al
EPI_ISL_4628514	USA/MA-CDCBI-CRSP_QW7KES2Z2YOSYJQA/2021	2021-09-19	North America	USA	Broad Institute Clinical Research Sequencing Platform	Infectious Disease Program, Broad Institute of Harvard and MIT	Siddle et al
EPI_ISL_4758248	USA/MA-CDCBI-CRSP_QW7U3IJB6AKLEYXP/2021	2021-09-24	North America	USA	Broad Institute Clinical Research Sequencing Platform	Infectious Disease Program, Broad Institute of Harvard and MIT	Siddle et al
EPI_ISL_1744134	USA/MA-CDCBI-CRSP_QWFAXGA4PKYAFH6K/2021	2021-04-14	North America	USA	Broad Institute Clinical Research Sequencing Platform	Infectious Disease Program, Broad Institute of Harvard and MIT	Siddle et al
EPI_ISL_1710386	USA/MA-CDCBI-CRSP_QWGNKJ2SEIJBO7OJ/2021	2021-04-02	North America	USA	Broad Institute Clinical Research Sequencing Platform	Infectious Disease Program, Broad Institute of Harvard and MIT	Siddle et al
EPI_ISL_3938151	USA/MA-CDCBI-CRSP_QWIN7RLPF3HD7UON/2021	2021-08-26	North America	USA	Broad Institute Clinical Research Sequencing Platform	Infectious Disease Program, Broad Institute of Harvard and MIT	Siddle et al
EPI_ISL_1787104	USA/MA-CDCBI-CRSP_QWMLPTY6S23GCXXZ/2021	2021-04-18	North America	USA	Broad Institute Clinical Research Sequencing Platform	Infectious Disease Program, Broad Institute of Harvard and MIT	Siddle et al
EPI_ISL_4286430	USA/MA-CDCBI-CRSP_QWMX66KQLN2WHFTA/2021	2021-09-07	North America	USA	Broad Institute Clinical Research Sequencing Platform	Infectious Disease Program, Broad Institute of Harvard and MIT	Siddle et al
EPI_ISL_4286349	USA/MA-CDCBI-CRSP_QWRB7UQOEM3UYU2M/2021	2021-09-08	North America	USA	Broad Institute Clinical Research Sequencing Platform	Infectious Disease Program, Broad Institute of Harvard and MIT	Siddle et al
EPI_ISL_4095234	USA/MA-CDCBI-CRSP_QWRKQZB2V7DBGCJQ/2021	2021-09-03	North America	USA	Broad Institute Clinical Research Sequencing Platform	Infectious Disease Program, Broad Institute of Harvard and MIT	Siddle et al
EPI_ISL_3914008	USA/MA-CDCBI-CRSP_QWV4BR3CU27X7S7H/2021	2021-08-26	North America	USA	Broad Institute Clinical Research Sequencing Platform	Infectious Disease Program, Broad Institute of Harvard and MIT	Siddle et al
EPI_ISL_4304245	USA/MA-CDCBI-CRSP_QWVDKBZT3P2363NQ/2021	2021-09-09	North America	USA	Broad Institute Clinical Research Sequencing Platform	Infectious Disease Program, Broad Institute of Harvard and MIT	Siddle et al
EPI_ISL_4517452	USA/MA-CDCBI-CRSP_QWVE3FXCM2AILJYY/2021	2021-09-16	North America	USA	Broad Institute Clinical Research Sequencing Platform	Infectious Disease Program, Broad Institute of Harvard and MIT	Siddle et al
EPI_ISL_4497603	USA/MA-CDCBI-CRSP_QWVJRZZDZXVXQ3AO/2021	2021-09-14	North America	USA	Broad Institute Clinical Research Sequencing Platform	Infectious Disease Program, Broad Institute of Harvard and MIT	Siddle et al
EPI_ISL_4517454	USA/MA-CDCBI-CRSP_QX25NYMRR5NL5AE6/2021	2021-09-16	North America	USA	Broad Institute Clinical Research Sequencing Platform	Infectious Disease Program, Broad Institute of Harvard and MIT	Siddle et al
EPI_ISL_4095239	USA/MA-CDCBI-CRSP_QX5B53K5HXL7UFQI/2021	2021-09-02	North America	USA	Broad Institute Clinical Research Sequencing Platform	Infectious Disease Program, Broad Institute of Harvard and MIT	Siddle et al
EPI_ISL_1968325	USA/MA-CDCBI-CRSP_QX6YEDI3ANP3AWQK/2021	2021-04-26	North America	USA	Broad Institute Clinical Research Sequencing Platform	Infectious Disease Program, Broad Institute of Harvard and MIT	Siddle et al
EPI_ISL_4517456	USA/MA-CDCBI-CRSP_QX7HZIMEWG7LWKHS/2021	2021-09-18	North America	USA	Broad Institute Clinical Research Sequencing Platform	Infectious Disease Program, Broad Institute of Harvard and MIT	Siddle et al
EPI_ISL_3938153	USA/MA-CDCBI-CRSP_QXDJD44TF44PI66Z/2021	2021-08-28	North America	USA	Broad Institute Clinical Research Sequencing Platform	Infectious Disease Program, Broad Institute of Harvard and MIT	Siddle et al
EPI_ISL_4497604	USA/MA-CDCBI-CRSP_QXIKA3NUUACE4MNH/2021	2021-09-14	North America	USA	Broad Institute Clinical Research Sequencing Platform	Infectious Disease Program, Broad Institute of Harvard and MIT	Siddle et al
EPI_ISL_2096541	USA/MA-CDCBI-CRSP_QXRZTV3S5CEOYSFO/2021	2021-05-04	North America	USA	Broad Institute Clinical Research Sequencing Platform	Infectious Disease Program, Broad Institute of Harvard and MIT	Siddle et al
EPI_ISL_4304623	USA/MA-CDCBI-CRSP_QY4EOPSGMW4DT6NC/2021	2021-09-10	North America	USA	Broad Institute Clinical Research Sequencing Platform	Infectious Disease Program, Broad Institute of Harvard and MIT	Siddle et al
EPI_ISL_4095245	USA/MA-CDCBI-CRSP_QYF53L5PGIAIDZ4H/2021	2021-09-02	North America	USA	Broad Institute Clinical Research Sequencing Platform	Infectious Disease Program, Broad Institute of Harvard and MIT	Siddle et al
EPI_ISL_3914011	USA/MA-CDCBI-CRSP_QYO5QM7CWERMMSRU/2021	2021-08-25	North America	USA	Broad Institute Clinical Research Sequencing Platform	Infectious Disease Program, Broad Institute of Harvard and MIT	Siddle et al
EPI_ISL_2104154	USA/MA-CDCBI-CRSP_QYQAODUY5ZNGJOML/2021	2021-05-06	North America	USA	Broad Institute Clinical Research Sequencing Platform	Infectious Disease Program, Broad Institute of Harvard and MIT	Siddle et al
EPI_ISL_1744135	USA/MA-CDCBI-CRSP_QYQXY37EFMU37IB6/2021	2021-04-14	North America	USA	Broad Institute Clinical Research Sequencing Platform	Infectious Disease Program, Broad Institute of Harvard and MIT	Siddle et al
EPI_ISL_4758252	USA/MA-CDCBI-CRSP_QYUXFSTID4E7OP6Z/2021	2021-09-26	North America	USA	Broad Institute Clinical Research Sequencing Platform	Infectious Disease Program, Broad Institute of Harvard and MIT	Siddle et al
EPI_ISL_1968327	USA/MA-CDCBI-CRSP_QYW5OJNKS3GFKQDI/2021	2021-04-26	North America	USA	Broad Institute Clinical Research Sequencing Platform	Infectious Disease Program, Broad Institute of Harvard and MIT	Siddle et al
EPI_ISL_1971869	USA/MA-CDCBI-CRSP_QYW6LPFVNBBDWE4Y/2021	2021-04-27	North America	USA	Broad Institute Clinical Research Sequencing Platform	Infectious Disease Program, Broad Institute of Harvard and MIT	Siddle et al
EPI_ISL_4729687	USA/MA-CDCBI-CRSP_QYYJ4L6VXJFVZ3YP/2021	2021-09-21	North America	USA	Broad Institute Clinical Research Sequencing Platform	Infectious Disease Program, Broad Institute of Harvard and MIT	Siddle et al
EPI_ISL_4095249	USA/MA-CDCBI-CRSP_QZ4FVV4VW64U74QV/2021	2021-09-03	North America	USA	Broad Institute Clinical Research Sequencing Platform	Infectious Disease Program, Broad Institute of Harvard and MIT	Siddle et al
EPI_ISL_3914013	USA/MA-CDCBI-CRSP_QZDYD3TY7R7BCTEB/2021	2021-08-25	North America	USA	Broad Institute Clinical Research Sequencing Platform	Infectious Disease Program, Broad Institute of Harvard and MIT	Siddle et al
EPI_ISL_4304625	USA/MA-CDCBI-CRSP_QZFXECEMC5AGWM73/2021	2021-09-10	North America	USA	Broad Institute Clinical Research Sequencing Platform	Infectious Disease Program, Broad Institute of Harvard and MIT	Siddle et al
EPI_ISL_4488462	USA/MA-CDCBI-CRSP_QZHGAGC6JG23QFQA/2021	2021-09-13	North America	USA	Broad Institute Clinical Research Sequencing Platform	Infectious Disease Program, Broad Institute of Harvard and MIT	Siddle et al
EPI_ISL_3913734	USA/MA-CDCBI-CRSP_QZLFFYEV57U7YOCZ/2021	2021-08-24	North America	USA	Broad Institute Clinical Research Sequencing Platform	Infectious Disease Program, Broad Institute of Harvard and MIT	Siddle et al
EPI_ISL_4758253	USA/MA-CDCBI-CRSP_QZLH6NTKMCGRORTO/2021	2021-09-27	North America	USA	Broad Institute Clinical Research Sequencing Platform	Infectious Disease Program, Broad Institute of Harvard and MIT	Siddle et al
EPI_ISL_4095151	USA/MA-CDCBI-CRSP_R22SX2DMXH7JRZZU/2021	2021-09-02	North America	USA	Broad Institute Clinical Research Sequencing Platform	Infectious Disease Program, Broad Institute of Harvard and MIT	Siddle et al
EPI_ISL_4758262	USA/MA-CDCBI-CRSP_R23PA6RW57E4NHYX/2021	2021-09-24	North America	USA	Broad Institute Clinical Research Sequencing Platform	Infectious Disease Program, Broad Institute of Harvard and MIT	Siddle et al
EPI_ISL_1971870	USA/MA-CDCBI-CRSP_R27PRV2YZQXJGVET/2021	2021-04-29	North America	USA	Broad Institute Clinical Research Sequencing Platform	Infectious Disease Program, Broad Institute of Harvard and MIT	Siddle et al
EPI_ISL_4286354	USA/MA-CDCBI-CRSP_R2CSN45VM7EWOGCH/2021	2021-09-08	North America	USA	Broad Institute Clinical Research Sequencing Platform	Infectious Disease Program, Broad Institute of Harvard and MIT	Siddle et al
EPI_ISL_1744136	USA/MA-CDCBI-CRSP_R2LO4QJHHWOAZXTH/2021	2021-04-14	North America	USA	Broad Institute Clinical Research Sequencing Platform	Infectious Disease Program, Broad Institute of Harvard and MIT	Siddle et al
EPI_ISL_4758263	USA/MA-CDCBI-CRSP_R2VAOL7UY3PDZXDG/2021	2021-09-27	North America	USA	Broad Institute Clinical Research Sequencing Platform	Infectious Disease Program, Broad Institute of Harvard and MIT	Siddle et al
EPI_ISL_4286357	USA/MA-CDCBI-CRSP_R2XW5FEECDUAWNY5/2021	2021-09-08	North America	USA	Broad Institute Clinical Research Sequencing Platform	Infectious Disease Program, Broad Institute of Harvard and MIT	Siddle et al
EPI_ISL_4095254	USA/MA-CDCBI-CRSP_R35QCLMIDEXK7KAY/2021	2021-09-03	North America	USA	Broad Institute Clinical Research Sequencing Platform	Infectious Disease Program, Broad Institute of Harvard and MIT	Siddle et al
EPI_ISL_4628517	USA/MA-CDCBI-CRSP_R3C7ZBBD3MULAULI/2021	2021-09-20	North America	USA	Broad Institute Clinical Research Sequencing Platform	Infectious Disease Program, Broad Institute of Harvard and MIT	Siddle et al
EPI_ISL_4729516	USA/MA-CDCBI-CRSP_R3F6ZDM5KBBA3RUP/2021	2021-09-22	North America	USA	Broad Institute Clinical Research Sequencing Platform	Infectious Disease Program, Broad Institute of Harvard and MIT	Siddle et al
EPI_ISL_4286432	USA/MA-CDCBI-CRSP_R3GDK3V2UWKFHMQ7/2021	2021-09-07	North America	USA	Broad Institute Clinical Research Sequencing Platform	Infectious Disease Program, Broad Institute of Harvard and MIT	Siddle et al
EPI_ISL_3913736	USA/MA-CDCBI-CRSP_R3K3HXZJ2OY63PGX/2021	2021-08-24	North America	USA	Broad Institute Clinical Research Sequencing Platform	Infectious Disease Program, Broad Institute of Harvard and MIT	Siddle et al
EPI_ISL_4304627	USA/MA-CDCBI-CRSP_R3RGBPVHJP5R7NFP/2021	2021-09-10	North America	USA	Broad Institute Clinical Research Sequencing Platform	Infectious Disease Program, Broad Institute of Harvard and MIT	Siddle et al
EPI_ISL_2192969	USA/MA-CDCBI-CRSP_R3SB3O724KVWGAG6/2021	2021-05-12	North America	USA	Broad Institute Clinical Research Sequencing Platform	Infectious Disease Program, Broad Institute of Harvard and MIT	Siddle et al
EPI_ISL_4729689	USA/MA-CDCBI-CRSP_R3TRTF5LUIK2NXKW/2021	2021-09-22	North America	USA	Broad Institute Clinical Research Sequencing Platform	Infectious Disease Program, Broad Institute of Harvard and MIT	Siddle et al
EPI_ISL_4304629	USA/MA-CDCBI-CRSP_R3UWS3OLH3CD2I7X/2021	2021-09-10	North America	USA	Broad Institute Clinical Research Sequencing Platform	Infectious Disease Program, Broad Institute of Harvard and MIT	Siddle et al
EPI_ISL_4095157	USA/MA-CDCBI-CRSP_R3VCEVKTGKDXKC3F/2021	2021-09-01	North America	USA	Broad Institute Clinical Research Sequencing Platform	Infectious Disease Program, Broad Institute of Harvard and MIT	Siddle et al
EPI_ISL_3407793	USA/MA-CDCBI-CRSP_R3VI6ZJFHH7OJN2B/2021	2021-08-02	North America	USA	Broad Institute Clinical Research Sequencing Platform	Infectious Disease Program, Broad Institute of Harvard and MIT	Siddle et al
EPI_ISL_4286434	USA/MA-CDCBI-CRSP_R3XNJDMK56HWMHUI/2021	2021-09-07	North America	USA	Broad Institute Clinical Research Sequencing Platform	Infectious Disease Program, Broad Institute of Harvard and MIT	Siddle et al
EPI_ISL_4095043	USA/MA-CDCBI-CRSP_R3Z47BSLQ3XR7EV7/2021	2021-08-31	North America	USA	Broad Institute Clinical Research Sequencing Platform	Infectious Disease Program, Broad Institute of Harvard and MIT	Siddle et al
EPI_ISL_3938155	USA/MA-CDCBI-CRSP_R42FLA7AWW6VPVM2/2021	2021-08-26	North America	USA	Broad Institute Clinical Research Sequencing Platform	Infectious Disease Program, Broad Institute of Harvard and MIT	Siddle et al
EPI_ISL_2096542	USA/MA-CDCBI-CRSP_R43LEIQZT2CEZJMZ/2021	2021-05-03	North America	USA	Broad Institute Clinical Research Sequencing Platform	Infectious Disease Program, Broad Institute of Harvard and MIT	Siddle et al
EPI_ISL_2312274	USA/MA-CDCBI-CRSP_R46VZHZMULIMSYUP/2021	2021-05-16	North America	USA	Broad Institute Clinical Research Sequencing Platform	Infectious Disease Program, Broad Institute of Harvard and MIT	Siddle et al
EPI_ISL_4095259	USA/MA-CDCBI-CRSP_R4EN5BQQVJFWWDUF/2021	2021-09-03	North America	USA	Broad Institute Clinical Research Sequencing Platform	Infectious Disease Program, Broad Institute of Harvard and MIT	Siddle et al
EPI_ISL_4095162	USA/MA-CDCBI-CRSP_R4RNJHM4PCFKDKRY/2021	2021-09-02	North America	USA	Broad Institute Clinical Research Sequencing Platform	Infectious Disease Program, Broad Institute of Harvard and MIT	Siddle et al
EPI_ISL_2312275	USA/MA-CDCBI-CRSP_R4XA3FRO4YD2456H/2021	2021-05-20	North America	USA	Broad Institute Clinical Research Sequencing Platform	Infectious Disease Program, Broad Institute of Harvard and MIT	Siddle et al
EPI_ISL_4095048	USA/MA-CDCBI-CRSP_R53IRKFF4ZMFCRI4/2021	2021-08-31	North America	USA	Broad Institute Clinical Research Sequencing Platform	Infectious Disease Program, Broad Institute of Harvard and MIT	Siddle et al
EPI_ISL_3938157	USA/MA-CDCBI-CRSP_R5DTBQJXVGS45DSB/2021	2021-08-26	North America	USA	Broad Institute Clinical Research Sequencing Platform	Infectious Disease Program, Broad Institute of Harvard and MIT	Siddle et al
EPI_ISL_2312276	USA/MA-CDCBI-CRSP_R5KHE3DJSVMJX3GC/2021	2021-05-17	North America	USA	Broad Institute Clinical Research Sequencing Platform	Infectious Disease Program, Broad Institute of Harvard and MIT	Siddle et al
EPI_ISL_4095053	USA/MA-CDCBI-CRSP_R5RCC47LIEEYI5TT/2021	2021-08-31	North America	USA	Broad Institute Clinical Research Sequencing Platform	Infectious Disease Program, Broad Institute of Harvard and MIT	Siddle et al
EPI_ISL_1744137	USA/MA-CDCBI-CRSP_R5SNAVS3KEFC3JII/2021	2021-04-14	North America	USA	Broad Institute Clinical Research Sequencing Platform	Infectious Disease Program, Broad Institute of Harvard and MIT	Siddle et al
EPI_ISL_1744138	USA/MA-CDCBI-CRSP_R5UHGQL3IZYO5E4O/2021	2021-04-13	North America	USA	Broad Institute Clinical Research Sequencing Platform	Infectious Disease Program, Broad Institute of Harvard and MIT	Siddle et al
EPI_ISL_4304247	USA/MA-CDCBI-CRSP_R5WB3XRWTNDH4R6S/2021	2021-09-08	North America	USA	Broad Institute Clinical Research Sequencing Platform	Infectious Disease Program, Broad Institute of Harvard and MIT	Siddle et al
EPI_ISL_3913739	USA/MA-CDCBI-CRSP_R6CFMR4TFKJM77KX/2021	2021-08-24	North America	USA	Broad Institute Clinical Research Sequencing Platform	Infectious Disease Program, Broad Institute of Harvard and MIT	Siddle et al
EPI_ISL_4487982	USA/MA-CDCBI-CRSP_R6DDARTOQNIXJK7S/2021	2021-09-13	North America	USA	Broad Institute Clinical Research Sequencing Platform	Infectious Disease Program, Broad Institute of Harvard and MIT	Siddle et al
EPI_ISL_3914016	USA/MA-CDCBI-CRSP_R6KLCO5J7IFT3IDI/2021	2021-08-25	North America	USA	Broad Institute Clinical Research Sequencing Platform	Infectious Disease Program, Broad Institute of Harvard and MIT	Siddle et al
EPI_ISL_4517458	USA/MA-CDCBI-CRSP_R6PAVETBSVHEVXOJ/2021	2021-09-16	North America	USA	Broad Institute Clinical Research Sequencing Platform	Infectious Disease Program, Broad Institute of Harvard and MIT	Siddle et al
EPI_ISL_4454962	USA/MA-CDCBI-CRSP_R6QCVHHJYIAF2YMC/2021	2021-09-13	North America	USA	Broad Institute Clinical Research Sequencing Platform	Infectious Disease Program, Broad Institute of Harvard and MIT	Siddle et al
EPI_ISL_4286440	USA/MA-CDCBI-CRSP_R6QZBJB6RC4ZYGZW/2021	2021-09-07	North America	USA	Broad Institute Clinical Research Sequencing Platform	Infectious Disease Program, Broad Institute of Harvard and MIT	Siddle et al
EPI_ISL_2104157	USA/MA-CDCBI-CRSP_R6Z4W2S4ORAPCGVA/2021	2021-05-08	North America	USA	Broad Institute Clinical Research Sequencing Platform	Infectious Disease Program, Broad Institute of Harvard and MIT	Siddle et al
EPI_ISL_4286442	USA/MA-CDCBI-CRSP_R6ZCRB526D2MMZFI/2021	2021-09-07	North America	USA	Broad Institute Clinical Research Sequencing Platform	Infectious Disease Program, Broad Institute of Harvard and MIT	Siddle et al
EPI_ISL_3945933	USA/MA-CDCBI-CRSP_R736M4CE57AR6HYK/2021	2021-08-29	North America	USA	Broad Institute Clinical Research Sequencing Platform	Infectious Disease Program, Broad Institute of Harvard and MIT	Siddle et al
EPI_ISL_4517325	USA/MA-CDCBI-CRSP_R7FJX5QLMNQXAXZQ/2021	2021-09-15	North America	USA	Broad Institute Clinical Research Sequencing Platform	Infectious Disease Program, Broad Institute of Harvard and MIT	Siddle et al
EPI_ISL_4517461	USA/MA-CDCBI-CRSP_R7GCHMJVGT3JXGYQ/2021	2021-09-16	North America	USA	Broad Institute Clinical Research Sequencing Platform	Infectious Disease Program, Broad Institute of Harvard and MIT	Siddle et al
EPI_ISL_4729518	USA/MA-CDCBI-CRSP_R7JGSEDISGU4PJD4/2021	2021-09-22	North America	USA	Broad Institute Clinical Research Sequencing Platform	Infectious Disease Program, Broad Institute of Harvard and MIT	Siddle et al
EPI_ISL_2104158	USA/MA-CDCBI-CRSP_R7MR4NWE4MKCF42K/2021	2021-05-05	North America	USA	Broad Institute Clinical Research Sequencing Platform	Infectious Disease Program, Broad Institute of Harvard and MIT	Siddle et al
EPI_ISL_3938128	USA/MA-CDCBI-CRSP_R7W4NSIND5W2TX4Q/2021	2021-08-29	North America	USA	Broad Institute Clinical Research Sequencing Platform	Infectious Disease Program, Broad Institute of Harvard and MIT	Siddle et al
EPI_ISL_4729691	USA/MA-CDCBI-CRSP_R7ZUPTT5Z2DOBC2I/2021	2021-09-21	North America	USA	Broad Institute Clinical Research Sequencing Platform	Infectious Disease Program, Broad Institute of Harvard and MIT	Siddle et al
EPI_ISL_1825196	USA/MA-CDCBI-CRSP_RA4OOOAGYY7PD2HI/2021	2021-04-20	North America	USA	Broad Institute Clinical Research Sequencing Platform	Infectious Disease Program, Broad Institute of Harvard and MIT	Siddle et al
EPI_ISL_4487474	USA/MA-CDCBI-CRSP_RAL3ESTWCEQHRNCP/2021	2021-09-13	North America	USA	Broad Institute Clinical Research Sequencing Platform	Infectious Disease Program, Broad Institute of Harvard and MIT	Siddle et al
EPI_ISL_1710289	USA/MA-CDCBI-CRSP_RAMAYQHWO4G3LKXA/2021	2021-03-23	North America	USA	Broad Institute Clinical Research Sequencing Platform	Infectious Disease Program, Broad Institute of Harvard and MIT	Siddle et al
EPI_ISL_1744139	USA/MA-CDCBI-CRSP_RAPBLKT3Q5CKDADK/2021	2021-04-14	North America	USA	Broad Institute Clinical Research Sequencing Platform	Infectious Disease Program, Broad Institute of Harvard and MIT	Siddle et al
EPI_ISL_3945934	USA/MA-CDCBI-CRSP_RAW4R7RVYK3ZJACH/2021	2021-08-30	North America	USA	Broad Institute Clinical Research Sequencing Platform	Infectious Disease Program, Broad Institute of Harvard and MIT	Siddle et al
EPI_ISL_4497606	USA/MA-CDCBI-CRSP_RB2HMLUVWS3V4AL2/2021	2021-09-14	North America	USA	Broad Institute Clinical Research Sequencing Platform	Infectious Disease Program, Broad Institute of Harvard and MIT	Siddle et al
EPI_ISL_4517332	USA/MA-CDCBI-CRSP_RB3MVYJTCE3CFNKA/2021	2021-09-15	North America	USA	Broad Institute Clinical Research Sequencing Platform	Infectious Disease Program, Broad Institute of Harvard and MIT	Siddle et al
EPI_ISL_4729695	USA/MA-CDCBI-CRSP_RB6GZFAJC2PCPXTR/2021	2021-09-23	North America	USA	Broad Institute Clinical Research Sequencing Platform	Infectious Disease Program, Broad Institute of Harvard and MIT	Siddle et al
EPI_ISL_1744140	USA/MA-CDCBI-CRSP_RBEOAB5O6W6OZEGH/2021	2021-04-13	North America	USA	Broad Institute Clinical Research Sequencing Platform	Infectious Disease Program, Broad Institute of Harvard and MIT	Siddle et al
EPI_ISL_4286446	USA/MA-CDCBI-CRSP_RBIW7GG7YEUVU6Z3/2021	2021-09-07	North America	USA	Broad Institute Clinical Research Sequencing Platform	Infectious Disease Program, Broad Institute of Harvard and MIT	Siddle et al
EPI_ISL_4638763	USA/MA-CDCBI-CRSP_RBLNA36XMBATRVPS/2021	2021-09-20	North America	USA	Broad Institute Clinical Research Sequencing Platform	Infectious Disease Program, Broad Institute of Harvard and MIT	Siddle et al
EPI_ISL_4497607	USA/MA-CDCBI-CRSP_RBUVMIATC7FFFXWE/2021	2021-09-14	North America	USA	Broad Institute Clinical Research Sequencing Platform	Infectious Disease Program, Broad Institute of Harvard and MIT	Siddle et al
EPI_ISL_3938159	USA/MA-CDCBI-CRSP_RBVTA425ZEMDYLVJ/2021	2021-08-28	North America	USA	Broad Institute Clinical Research Sequencing Platform	Infectious Disease Program, Broad Institute of Harvard and MIT	Siddle et al
EPI_ISL_1825423	USA/MA-CDCBI-CRSP_RBWLNEL46WRC5FRL/2021	2021-04-22	North America	USA	Broad Institute Clinical Research Sequencing Platform	Infectious Disease Program, Broad Institute of Harvard and MIT	Siddle et al
EPI_ISL_1744141	USA/MA-CDCBI-CRSP_RBWXGZCIYGKPVNA7/2021	2021-04-13	North America	USA	Broad Institute Clinical Research Sequencing Platform	Infectious Disease Program, Broad Institute of Harvard and MIT	Siddle et al
EPI_ISL_3914021	USA/MA-CDCBI-CRSP_RBX4ZGALSMFZQJ32/2021	2021-08-25	North America	USA	Broad Institute Clinical Research Sequencing Platform	Infectious Disease Program, Broad Institute of Harvard and MIT	Siddle et al
EPI_ISL_4517463	USA/MA-CDCBI-CRSP_RBXRACENACZ7GRO4/2021	2021-09-18	North America	USA	Broad Institute Clinical Research Sequencing Platform	Infectious Disease Program, Broad Institute of Harvard and MIT	Siddle et al
EPI_ISL_1968329	USA/MA-CDCBI-CRSP_RBYPZ2B6E4THGBT3/2021	2021-04-27	North America	USA	Broad Institute Clinical Research Sequencing Platform	Infectious Disease Program, Broad Institute of Harvard and MIT	Siddle et al
EPI_ISL_1744142	USA/MA-CDCBI-CRSP_RBZFP3CM2MBJMZW7/2021	2021-04-14	North America	USA	Broad Institute Clinical Research Sequencing Platform	Infectious Disease Program, Broad Institute of Harvard and MIT	Siddle et al
EPI_ISL_2104159	USA/MA-CDCBI-CRSP_RC4BLLGUEVPBWJGW/2021	2021-05-06	North America	USA	Broad Institute Clinical Research Sequencing Platform	Infectious Disease Program, Broad Institute of Harvard and MIT	Siddle et al
EPI_ISL_4285869	USA/MA-CDCBI-CRSP_RC4PD737GU5ZMUVT/2021	2021-09-09	North America	USA	Broad Institute Clinical Research Sequencing Platform	Infectious Disease Program, Broad Institute of Harvard and MIT	Siddle et al
EPI_ISL_4286448	USA/MA-CDCBI-CRSP_RCDGQVDVSA36QHVQ/2021	2021-09-08	North America	USA	Broad Institute Clinical Research Sequencing Platform	Infectious Disease Program, Broad Institute of Harvard and MIT	Siddle et al
EPI_ISL_1787107	USA/MA-CDCBI-CRSP_RCEA6GQDTHUIAUYV/2021	2021-04-15	North America	USA	Broad Institute Clinical Research Sequencing Platform	Infectious Disease Program, Broad Institute of Harvard and MIT	Siddle et al
EPI_ISL_4095412	USA/MA-CDCBI-CRSP_RCOSE3LNVRJT2LLO/2021	2021-09-03	North America	USA	Broad Institute Clinical Research Sequencing Platform	Infectious Disease Program, Broad Institute of Harvard and MIT	Siddle et al
EPI_ISL_3945937	USA/MA-CDCBI-CRSP_RCRJGV2GB56ALQSS/2021	2021-08-30	North America	USA	Broad Institute Clinical Research Sequencing Platform	Infectious Disease Program, Broad Institute of Harvard and MIT	Siddle et al
EPI_ISL_1968330	USA/MA-CDCBI-CRSP_RCUN7ONSTMUTHFFN/2021	2021-04-26	North America	USA	Broad Institute Clinical Research Sequencing Platform	Infectious Disease Program, Broad Institute of Harvard and MIT	Siddle et al
EPI_ISL_4628519	USA/MA-CDCBI-CRSP_RD2UCHFN3QHKEAWM/2021	2021-09-19	North America	USA	Broad Institute Clinical Research Sequencing Platform	Infectious Disease Program, Broad Institute of Harvard and MIT	Siddle et al
EPI_ISL_4095167	USA/MA-CDCBI-CRSP_RD5G5C5AN33F2TPR/2021	2021-09-01	North America	USA	Broad Institute Clinical Research Sequencing Platform	Infectious Disease Program, Broad Institute of Harvard and MIT	Siddle et al
EPI_ISL_2096545	USA/MA-CDCBI-CRSP_RD655NFP62UH75AN/2021	2021-05-04	North America	USA	Broad Institute Clinical Research Sequencing Platform	Infectious Disease Program, Broad Institute of Harvard and MIT	Siddle et al
EPI_ISL_1744143	USA/MA-CDCBI-CRSP_RDAD5FGOUUJB2FK3/2021	2021-04-14	North America	USA	Broad Institute Clinical Research Sequencing Platform	Infectious Disease Program, Broad Institute of Harvard and MIT	Siddle et al
EPI_ISL_4285873	USA/MA-CDCBI-CRSP_RDDAGBNI6INETRIU/2021	2021-09-09	North America	USA	Broad Institute Clinical Research Sequencing Platform	Infectious Disease Program, Broad Institute of Harvard and MIT	Siddle et al
EPI_ISL_4286450	USA/MA-CDCBI-CRSP_RDGW2SJB5L4HDJHK/2021	2021-09-07	North America	USA	Broad Institute Clinical Research Sequencing Platform	Infectious Disease Program, Broad Institute of Harvard and MIT	Siddle et al
EPI_ISL_3914022	USA/MA-CDCBI-CRSP_RDQNXXVHEPGKAARM/2021	2021-08-26	North America	USA	Broad Institute Clinical Research Sequencing Platform	Infectious Disease Program, Broad Institute of Harvard and MIT	Siddle et al
EPI_ISL_3914025	USA/MA-CDCBI-CRSP_RDS75T2HWC3EG5BY/2021	2021-08-25	North America	USA	Broad Institute Clinical Research Sequencing Platform	Infectious Disease Program, Broad Institute of Harvard and MIT	Siddle et al
EPI_ISL_4517467	USA/MA-CDCBI-CRSP_RDUPGPZFFYFZMFMD/2021	2021-09-18	North America	USA	Broad Institute Clinical Research Sequencing Platform	Infectious Disease Program, Broad Institute of Harvard and MIT	Siddle et al
EPI_ISL_4095063	USA/MA-CDCBI-CRSP_RDVOYULXCRWXAPDC/2021	2021-09-04	North America	USA	Broad Institute Clinical Research Sequencing Platform	Infectious Disease Program, Broad Institute of Harvard and MIT	Siddle et al
EPI_ISL_1918799	USA/MA-CDCBI-CRSP_REF4JSK3Z2RQ3SGH/2021	2021-04-21	North America	USA	Broad Institute Clinical Research Sequencing Platform	Infectious Disease Program, Broad Institute of Harvard and MIT	Siddle et al
EPI_ISL_4758273	USA/MA-CDCBI-CRSP_REFSOCUTKSC4SIQZ/2021	2021-09-24	North America	USA	Broad Institute Clinical Research Sequencing Platform	Infectious Disease Program, Broad Institute of Harvard and MIT	Siddle et al
EPI_ISL_1744144	USA/MA-CDCBI-CRSP_RELLO3FW7N6WYCAS/2021	2021-04-13	North America	USA	Broad Institute Clinical Research Sequencing Platform	Infectious Disease Program, Broad Institute of Harvard and MIT	Siddle et al
EPI_ISL_1825500	USA/MA-CDCBI-CRSP_RENZJXPV3K2XDN3G/2021	2021-04-22	North America	USA	Broad Institute Clinical Research Sequencing Platform	Infectious Disease Program, Broad Institute of Harvard and MIT	Siddle et al
EPI_ISL_4758281	USA/MA-CDCBI-CRSP_REWSI2QNDGQTLLMF/2021	2021-09-25	North America	USA	Broad Institute Clinical Research Sequencing Platform	Infectious Disease Program, Broad Institute of Harvard and MIT	Siddle et al
EPI_ISL_3938161	USA/MA-CDCBI-CRSP_REXE3BSWHXQCUZTN/2021	2021-08-28	North America	USA	Broad Institute Clinical Research Sequencing Platform	Infectious Disease Program, Broad Institute of Harvard and MIT	Siddle et al
EPI_ISL_4454964	USA/MA-CDCBI-CRSP_RF5UTGK2ZXHWHZQR/2021	2021-09-12	North America	USA	Broad Institute Clinical Research Sequencing Platform	Infectious Disease Program, Broad Institute of Harvard and MIT	Siddle et al
EPI_ISL_4628521	USA/MA-CDCBI-CRSP_RFEQ2V6ZPJ247BRJ/2021	2021-09-20	North America	USA	Broad Institute Clinical Research Sequencing Platform	Infectious Disease Program, Broad Institute of Harvard and MIT	Siddle et al
EPI_ISL_4095112	USA/MA-CDCBI-CRSP_RFHF5SLO3NDSGIG5/2021	2021-08-31	North America	USA	Broad Institute Clinical Research Sequencing Platform	Infectious Disease Program, Broad Institute of Harvard and MIT	Siddle et al
EPI_ISL_4454967	USA/MA-CDCBI-CRSP_RFHGAJJ7LCVHP5AJ/2021	2021-09-13	North America	USA	Broad Institute Clinical Research Sequencing Platform	Infectious Disease Program, Broad Institute of Harvard and MIT	Siddle et al
EPI_ISL_4628522	USA/MA-CDCBI-CRSP_RFJUI5DYWFNBG4NO/2021	2021-09-19	North America	USA	Broad Institute Clinical Research Sequencing Platform	Infectious Disease Program, Broad Institute of Harvard and MIT	Siddle et al
EPI_ISL_2104160	USA/MA-CDCBI-CRSP_RFQQEO6ZZEU3E6Q3/2021	2021-05-05	North America	USA	Broad Institute Clinical Research Sequencing Platform	Infectious Disease Program, Broad Institute of Harvard and MIT	Siddle et al
EPI_ISL_4488031	USA/MA-CDCBI-CRSP_RFST2PTM5F7WCNS4/2021	2021-09-13	North America	USA	Broad Institute Clinical Research Sequencing Platform	Infectious Disease Program, Broad Institute of Harvard and MIT	Siddle et al
EPI_ISL_3945938	USA/MA-CDCBI-CRSP_RFTVMCPVQWRSQPNY/2021	2021-08-30	North America	USA	Broad Institute Clinical Research Sequencing Platform	Infectious Disease Program, Broad Institute of Harvard and MIT	Siddle et al
EPI_ISL_4095073	USA/MA-CDCBI-CRSP_RFUEHBEN7GZX5UAW/2021	2021-09-05	North America	USA	Broad Institute Clinical Research Sequencing Platform	Infectious Disease Program, Broad Institute of Harvard and MIT	Siddle et al
EPI_ISL_4729520	USA/MA-CDCBI-CRSP_RFUWPIZ5UBKYD6QD/2021	2021-09-22	North America	USA	Broad Institute Clinical Research Sequencing Platform	Infectious Disease Program, Broad Institute of Harvard and MIT	Siddle et al
EPI_ISL_2192977	USA/MA-CDCBI-CRSP_RG6UOM4VAJVU5VXA/2021	2021-05-14	North America	USA	Broad Institute Clinical Research Sequencing Platform	Infectious Disease Program, Broad Institute of Harvard and MIT	Siddle et al
EPI_ISL_2096547	USA/MA-CDCBI-CRSP_RG7FCBA2BOIJJD4I/2021	2021-05-04	North America	USA	Broad Institute Clinical Research Sequencing Platform	Infectious Disease Program, Broad Institute of Harvard and MIT	Siddle et al
EPI_ISL_1918800	USA/MA-CDCBI-CRSP_RG7IX6JQ43SMRB3Q/2021	2021-04-22	North America	USA	Broad Institute Clinical Research Sequencing Platform	Infectious Disease Program, Broad Institute of Harvard and MIT	Siddle et al
EPI_ISL_1968331	USA/MA-CDCBI-CRSP_RG7U7KUHMTIHYNE2/2021	2021-04-27	North America	USA	Broad Institute Clinical Research Sequencing Platform	Infectious Disease Program, Broad Institute of Harvard and MIT	Siddle et al
EPI_ISL_4285877	USA/MA-CDCBI-CRSP_RGAYQLUH4EXFA7YR/2021	2021-09-09	North America	USA	Broad Institute Clinical Research Sequencing Platform	Infectious Disease Program, Broad Institute of Harvard and MIT	Siddle et al
EPI_ISL_4758289	USA/MA-CDCBI-CRSP_RGD2Z2IW5VHYROWH/2021	2021-09-24	North America	USA	Broad Institute Clinical Research Sequencing Platform	Infectious Disease Program, Broad Institute of Harvard and MIT	Siddle et al
EPI_ISL_4304635	USA/MA-CDCBI-CRSP_RGDGAR3X5AD3YTJ3/2021	2021-09-10	North America	USA	Broad Institute Clinical Research Sequencing Platform	Infectious Disease Program, Broad Institute of Harvard and MIT	Siddle et al
EPI_ISL_4729523	USA/MA-CDCBI-CRSP_RGHROTQPVCCMSDM7/2021	2021-09-22	North America	USA	Broad Institute Clinical Research Sequencing Platform	Infectious Disease Program, Broad Institute of Harvard and MIT	Siddle et al
EPI_ISL_3914029	USA/MA-CDCBI-CRSP_RGM4EPM6UMOURYMD/2021	2021-08-25	North America	USA	Broad Institute Clinical Research Sequencing Platform	Infectious Disease Program, Broad Institute of Harvard and MIT	Siddle et al
EPI_ISL_4095172	USA/MA-CDCBI-CRSP_RGMXCAKGBPU25CPF/2021	2021-09-02	North America	USA	Broad Institute Clinical Research Sequencing Platform	Infectious Disease Program, Broad Institute of Harvard and MIT	Siddle et al
EPI_ISL_4729525	USA/MA-CDCBI-CRSP_RGPA7IZPSULCH2NB/2021	2021-09-21	North America	USA	Broad Institute Clinical Research Sequencing Platform	Infectious Disease Program, Broad Institute of Harvard and MIT	Siddle et al
EPI_ISL_4517469	USA/MA-CDCBI-CRSP_RGSFI5FMQJWYF2VC/2021	2021-09-16	North America	USA	Broad Institute Clinical Research Sequencing Platform	Infectious Disease Program, Broad Institute of Harvard and MIT	Siddle et al
EPI_ISL_1787111	USA/MA-CDCBI-CRSP_RH5DELDD5LS7ZVRT/2021	2021-04-17	North America	USA	Broad Institute Clinical Research Sequencing Platform	Infectious Disease Program, Broad Institute of Harvard and MIT	Siddle et al
EPI_ISL_4095119	USA/MA-CDCBI-CRSP_RH6MLTZPBAK3VU6J/2021	2021-08-31	North America	USA	Broad Institute Clinical Research Sequencing Platform	Infectious Disease Program, Broad Institute of Harvard and MIT	Siddle et al
EPI_ISL_3914031	USA/MA-CDCBI-CRSP_RHCGNIDMPBB7SQC3/2021	2021-08-25	North America	USA	Broad Institute Clinical Research Sequencing Platform	Infectious Disease Program, Broad Institute of Harvard and MIT	Siddle et al
EPI_ISL_4095078	USA/MA-CDCBI-CRSP_RHJQHJ5RRAF45Z3X/2021	2021-09-04	North America	USA	Broad Institute Clinical Research Sequencing Platform	Infectious Disease Program, Broad Institute of Harvard and MIT	Siddle et al
EPI_ISL_4095423	USA/MA-CDCBI-CRSP_RHLBPL4PWCGNOOUL/2021	2021-09-04	North America	USA	Broad Institute Clinical Research Sequencing Platform	Infectious Disease Program, Broad Institute of Harvard and MIT	Siddle et al
EPI_ISL_2096549	USA/MA-CDCBI-CRSP_RICVTK7ATCTOFUE6/2021	2021-05-04	North America	USA	Broad Institute Clinical Research Sequencing Platform	Infectious Disease Program, Broad Institute of Harvard and MIT	Siddle et al
EPI_ISL_3938163	USA/MA-CDCBI-CRSP_RIG3YBUGX3KS4QU5/2021	2021-08-28	North America	USA	Broad Institute Clinical Research Sequencing Platform	Infectious Disease Program, Broad Institute of Harvard and MIT	Siddle et al
EPI_ISL_4628524	USA/MA-CDCBI-CRSP_RIHI5254MIGYU5R2/2021	2021-09-20	North America	USA	Broad Institute Clinical Research Sequencing Platform	Infectious Disease Program, Broad Institute of Harvard and MIT	Siddle et al
EPI_ISL_4095428	USA/MA-CDCBI-CRSP_RIN64B666HWVOLCS/2021	2021-09-01	North America	USA	Broad Institute Clinical Research Sequencing Platform	Infectious Disease Program, Broad Institute of Harvard and MIT	Siddle et al
EPI_ISL_4729699	USA/MA-CDCBI-CRSP_RIODY27DYEFDE44M/2021	2021-09-21	North America	USA	Broad Institute Clinical Research Sequencing Platform	Infectious Disease Program, Broad Institute of Harvard and MIT	Siddle et al
EPI_ISL_4095270	USA/MA-CDCBI-CRSP_RIQVTF4QNPUNGSEI/2021	2021-09-02	North America	USA	Broad Institute Clinical Research Sequencing Platform	Infectious Disease Program, Broad Institute of Harvard and MIT	Siddle et al
EPI_ISL_4628525	USA/MA-CDCBI-CRSP_RITDQMG7PZPKX42P/2021	2021-09-20	North America	USA	Broad Institute Clinical Research Sequencing Platform	Infectious Disease Program, Broad Institute of Harvard and MIT	Siddle et al
EPI_ISL_2096550	USA/MA-CDCBI-CRSP_RIUOHOLFE6TIS7KJ/2021	2021-05-03	North America	USA	Broad Institute Clinical Research Sequencing Platform	Infectious Disease Program, Broad Institute of Harvard and MIT	Siddle et al
EPI_ISL_4095124	USA/MA-CDCBI-CRSP_RIYGICYTI2TXM4FG/2021	2021-08-31	North America	USA	Broad Institute Clinical Research Sequencing Platform	Infectious Disease Program, Broad Institute of Harvard and MIT	Siddle et al
EPI_ISL_4304249	USA/MA-CDCBI-CRSP_RJCH5E36UURK5CEE/2021	2021-09-09	North America	USA	Broad Institute Clinical Research Sequencing Platform	Infectious Disease Program, Broad Institute of Harvard and MIT	Siddle et al
EPI_ISL_4628526	USA/MA-CDCBI-CRSP_RJIYZXDXIX7GK5XY/2021	2021-09-19	North America	USA	Broad Institute Clinical Research Sequencing Platform	Infectious Disease Program, Broad Institute of Harvard and MIT	Siddle et al
EPI_ISL_3938165	USA/MA-CDCBI-CRSP_RJPS3VT4JTYECN2H/2021	2021-08-28	North America	USA	Broad Institute Clinical Research Sequencing Platform	Infectious Disease Program, Broad Institute of Harvard and MIT	Siddle et al
EPI_ISL_4758297	USA/MA-CDCBI-CRSP_RJS47TQWFWOEELCG/2021	2021-09-24	North America	USA	Broad Institute Clinical Research Sequencing Platform	Infectious Disease Program, Broad Institute of Harvard and MIT	Siddle et al
EPI_ISL_2096551	USA/MA-CDCBI-CRSP_RJW4WDIOX7223TNJ/2021	2021-05-03	North America	USA	Broad Institute Clinical Research Sequencing Platform	Infectious Disease Program, Broad Institute of Harvard and MIT	Siddle et al
EPI_ISL_4758298	USA/MA-CDCBI-CRSP_RJYM53VWYEERUVID/2021	2021-09-26	North America	USA	Broad Institute Clinical Research Sequencing Platform	Infectious Disease Program, Broad Institute of Harvard and MIT	Siddle et al
EPI_ISL_1918801	USA/MA-CDCBI-CRSP_RK4FJKOVCYZ73XU5/2021	2021-04-22	North America	USA	Broad Institute Clinical Research Sequencing Platform	Infectious Disease Program, Broad Institute of Harvard and MIT	Siddle et al
EPI_ISL_4517337	USA/MA-CDCBI-CRSP_RK62SZFPLLUCTP2S/2021	2021-09-15	North America	USA	Broad Institute Clinical Research Sequencing Platform	Infectious Disease Program, Broad Institute of Harvard and MIT	Siddle et al
EPI_ISL_3938167	USA/MA-CDCBI-CRSP_RKLX3FFJH7R6M4GG/2021	2021-08-26	North America	USA	Broad Institute Clinical Research Sequencing Platform	Infectious Disease Program, Broad Institute of Harvard and MIT	Siddle et al
EPI_ISL_4095276	USA/MA-CDCBI-CRSP_RKNDF2CAE6C6NPXS/2021	2021-09-03	North America	USA	Broad Institute Clinical Research Sequencing Platform	Infectious Disease Program, Broad Institute of Harvard and MIT	Siddle et al
EPI_ISL_4095434	USA/MA-CDCBI-CRSP_RKNDUF2VURGZXXAM/2021	2021-09-01	North America	USA	Broad Institute Clinical Research Sequencing Platform	Infectious Disease Program, Broad Institute of Harvard and MIT	Siddle et al
EPI_ISL_4517471	USA/MA-CDCBI-CRSP_RKSLE5RK5WCWG7MW/2021	2021-09-19	North America	USA	Broad Institute Clinical Research Sequencing Platform	Infectious Disease Program, Broad Institute of Harvard and MIT	Siddle et al
EPI_ISL_4095281	USA/MA-CDCBI-CRSP_RKXMVHQD2LBDOEC5/2021	2021-09-02	North America	USA	Broad Institute Clinical Research Sequencing Platform	Infectious Disease Program, Broad Institute of Harvard and MIT	Siddle et al
EPI_ISL_4628527	USA/MA-CDCBI-CRSP_RL2TWYPJMHWEV74N/2021	2021-09-20	North America	USA	Broad Institute Clinical Research Sequencing Platform	Infectious Disease Program, Broad Institute of Harvard and MIT	Siddle et al
EPI_ISL_4729703	USA/MA-CDCBI-CRSP_RL5LESLPOTRSYFVT/2021	2021-09-21	North America	USA	Broad Institute Clinical Research Sequencing Platform	Infectious Disease Program, Broad Institute of Harvard and MIT	Siddle et al
EPI_ISL_4628528	USA/MA-CDCBI-CRSP_RL6IIJB56YT252ZA/2021	2021-09-20	North America	USA	Broad Institute Clinical Research Sequencing Platform	Infectious Disease Program, Broad Institute of Harvard and MIT	Siddle et al
EPI_ISL_4304251	USA/MA-CDCBI-CRSP_RLAZLRXFAAM4XIRL/2021	2021-09-09	North America	USA	Broad Institute Clinical Research Sequencing Platform	Infectious Disease Program, Broad Institute of Harvard and MIT	Siddle et al
EPI_ISL_4758300	USA/MA-CDCBI-CRSP_RLCQDSFPYTEOSD7X/2021	2021-09-24	North America	USA	Broad Institute Clinical Research Sequencing Platform	Infectious Disease Program, Broad Institute of Harvard and MIT	Siddle et al
EPI_ISL_4286362	USA/MA-CDCBI-CRSP_RLEUQPTQSDND2I7P/2021	2021-09-08	North America	USA	Broad Institute Clinical Research Sequencing Platform	Infectious Disease Program, Broad Institute of Harvard and MIT	Siddle et al
EPI_ISL_4729527	USA/MA-CDCBI-CRSP_RLJO6SC6MJUMWQ3E/2021	2021-09-21	North America	USA	Broad Institute Clinical Research Sequencing Platform	Infectious Disease Program, Broad Institute of Harvard and MIT	Siddle et al
EPI_ISL_4286452	USA/MA-CDCBI-CRSP_RLKP5GJMC7PLIICW/2021	2021-09-06	North America	USA	Broad Institute Clinical Research Sequencing Platform	Infectious Disease Program, Broad Institute of Harvard and MIT	Siddle et al
EPI_ISL_2104163	USA/MA-CDCBI-CRSP_RLQPCWZXOIA7EDR5/2021	2021-05-05	North America	USA	Broad Institute Clinical Research Sequencing Platform	Infectious Disease Program, Broad Institute of Harvard and MIT	Siddle et al
EPI_ISL_4286454	USA/MA-CDCBI-CRSP_RLZBHA33U7LKWXRT/2021	2021-09-06	North America	USA	Broad Institute Clinical Research Sequencing Platform	Infectious Disease Program, Broad Institute of Harvard and MIT	Siddle et al
EPI_ISL_4286364	USA/MA-CDCBI-CRSP_RM3FHWDCD5XFT5HC/2021	2021-09-08	North America	USA	Broad Institute Clinical Research Sequencing Platform	Infectious Disease Program, Broad Institute of Harvard and MIT	Siddle et al
EPI_ISL_1968335	USA/MA-CDCBI-CRSP_RMAKMTT3HU5EBZPU/2021	2021-04-26	North America	USA	Broad Institute Clinical Research Sequencing Platform	Infectious Disease Program, Broad Institute of Harvard and MIT	Siddle et al
EPI_ISL_4517473	USA/MA-CDCBI-CRSP_RMB5OX7UQR5NTIAN/2021	2021-09-16	North America	USA	Broad Institute Clinical Research Sequencing Platform	Infectious Disease Program, Broad Institute of Harvard and MIT	Siddle et al
EPI_ISL_4095183	USA/MA-CDCBI-CRSP_RMCORBP4JPCFB35P/2021	2021-09-02	North America	USA	Broad Institute Clinical Research Sequencing Platform	Infectious Disease Program, Broad Institute of Harvard and MIT	Siddle et al
EPI_ISL_1971874	USA/MA-CDCBI-CRSP_RMFRLML6RQHLZM76/2021	2021-04-29	North America	USA	Broad Institute Clinical Research Sequencing Platform	Infectious Disease Program, Broad Institute of Harvard and MIT	Siddle et al
EPI_ISL_4304637	USA/MA-CDCBI-CRSP_RMPC52LTIGWX7WBB/2021	2021-09-10	North America	USA	Broad Institute Clinical Research Sequencing Platform	Infectious Disease Program, Broad Institute of Harvard and MIT	Siddle et al
EPI_ISL_4286456	USA/MA-CDCBI-CRSP_RMSK3INBBJKQHUGB/2021	2021-09-07	North America	USA	Broad Institute Clinical Research Sequencing Platform	Infectious Disease Program, Broad Institute of Harvard and MIT	Siddle et al
EPI_ISL_4758301	USA/MA-CDCBI-CRSP_RMTZKYOHVDW4VCKX/2021	2021-09-27	North America	USA	Broad Institute Clinical Research Sequencing Platform	Infectious Disease Program, Broad Institute of Harvard and MIT	Siddle et al
EPI_ISL_4454969	USA/MA-CDCBI-CRSP_RMYTMTQDADBGKSAQ/2021	2021-09-13	North America	USA	Broad Institute Clinical Research Sequencing Platform	Infectious Disease Program, Broad Institute of Harvard and MIT	Siddle et al
EPI_ISL_3913745	USA/MA-CDCBI-CRSP_RN2TZPKHRA4MLTIL/2021	2021-08-24	North America	USA	Broad Institute Clinical Research Sequencing Platform	Infectious Disease Program, Broad Institute of Harvard and MIT	Siddle et al
EPI_ISL_4454971	USA/MA-CDCBI-CRSP_RN3ITZYN3K6UB6WJ/2021	2021-09-12	North America	USA	Broad Institute Clinical Research Sequencing Platform	Infectious Disease Program, Broad Institute of Harvard and MIT	Siddle et al
EPI_ISL_4095188	USA/MA-CDCBI-CRSP_RN7TLOQP6ZGRM2NM/2021	2021-09-01	North America	USA	Broad Institute Clinical Research Sequencing Platform	Infectious Disease Program, Broad Institute of Harvard and MIT	Siddle et al
EPI_ISL_3938132	USA/MA-CDCBI-CRSP_RNBFT2ZWTW5JG3SN/2021	2021-08-28	North America	USA	Broad Institute Clinical Research Sequencing Platform	Infectious Disease Program, Broad Institute of Harvard and MIT	Siddle et al
EPI_ISL_4304253	USA/MA-CDCBI-CRSP_RNCGBL4ZN46IU37I/2021	2021-09-09	North America	USA	Broad Institute Clinical Research Sequencing Platform	Infectious Disease Program, Broad Institute of Harvard and MIT	Siddle et al
EPI_ISL_1971875	USA/MA-CDCBI-CRSP_RNDCNOJH2G3I4TS3/2021	2021-04-28	North America	USA	Broad Institute Clinical Research Sequencing Platform	Infectious Disease Program, Broad Institute of Harvard and MIT	Siddle et al
EPI_ISL_3945939	USA/MA-CDCBI-CRSP_RNDMSFMHJ2RTTEJT/2021	2021-08-30	North America	USA	Broad Institute Clinical Research Sequencing Platform	Infectious Disease Program, Broad Institute of Harvard and MIT	Siddle et al
EPI_ISL_4286458	USA/MA-CDCBI-CRSP_RNEYYYAMJDXCOXFP/2021	2021-09-07	North America	USA	Broad Institute Clinical Research Sequencing Platform	Infectious Disease Program, Broad Institute of Harvard and MIT	Siddle et al
EPI_ISL_4729707	USA/MA-CDCBI-CRSP_RNLZ7MTK2UGKXS7Z/2021	2021-09-23	North America	USA	Broad Institute Clinical Research Sequencing Platform	Infectious Disease Program, Broad Institute of Harvard and MIT	Siddle et al
EPI_ISL_4095439	USA/MA-CDCBI-CRSP_RNM73XQPBZLX27LA/2021	2021-09-01	North America	USA	Broad Institute Clinical Research Sequencing Platform	Infectious Disease Program, Broad Institute of Harvard and MIT	Siddle et al
EPI_ISL_4758309	USA/MA-CDCBI-CRSP_RNNDDVNAPP66ROIG/2021	2021-09-24	North America	USA	Broad Institute Clinical Research Sequencing Platform	Infectious Disease Program, Broad Institute of Harvard and MIT	Siddle et al
EPI_ISL_4095193	USA/MA-CDCBI-CRSP_RNQDJYH3DKEAQFI2/2021	2021-09-02	North America	USA	Broad Institute Clinical Research Sequencing Platform	Infectious Disease Program, Broad Institute of Harvard and MIT	Siddle et al
EPI_ISL_4095129	USA/MA-CDCBI-CRSP_RNSMUUWSKG34DEEM/2021	2021-08-31	North America	USA	Broad Institute Clinical Research Sequencing Platform	Infectious Disease Program, Broad Institute of Harvard and MIT	Siddle et al
EPI_ISL_1744145	USA/MA-CDCBI-CRSP_RNV5IJOZPIEEUCTX/2021	2021-04-13	North America	USA	Broad Institute Clinical Research Sequencing Platform	Infectious Disease Program, Broad Institute of Harvard and MIT	Siddle et al
EPI_ISL_1744146	USA/MA-CDCBI-CRSP_RNW5L7XK273KGQLS/2021	2021-04-13	North America	USA	Broad Institute Clinical Research Sequencing Platform	Infectious Disease Program, Broad Institute of Harvard and MIT	Siddle et al
EPI_ISL_4517341	USA/MA-CDCBI-CRSP_RO5DGKCVGJBILNIU/2021	2021-09-15	North America	USA	Broad Institute Clinical Research Sequencing Platform	Infectious Disease Program, Broad Institute of Harvard and MIT	Siddle et al
EPI_ISL_4286368	USA/MA-CDCBI-CRSP_RO7OI5R62LFP33U4/2021	2021-09-08	North America	USA	Broad Institute Clinical Research Sequencing Platform	Infectious Disease Program, Broad Institute of Harvard and MIT	Siddle et al
EPI_ISL_4729529	USA/MA-CDCBI-CRSP_ROCG5AXTV2FM2LEV/2021	2021-09-23	North America	USA	Broad Institute Clinical Research Sequencing Platform	Infectious Disease Program, Broad Institute of Harvard and MIT	Siddle et al
EPI_ISL_4628529	USA/MA-CDCBI-CRSP_ROL6FBQVN5XQTTBI/2021	2021-09-20	North America	USA	Broad Institute Clinical Research Sequencing Platform	Infectious Disease Program, Broad Institute of Harvard and MIT	Siddle et al
EPI_ISL_1787113	USA/MA-CDCBI-CRSP_ROOCLAECDXASO4U4/2021	2021-04-18	North America	USA	Broad Institute Clinical Research Sequencing Platform	Infectious Disease Program, Broad Institute of Harvard and MIT	Siddle et al
EPI_ISL_4095198	USA/MA-CDCBI-CRSP_ROOVJHD7NCS66LO3/2021	2021-09-02	North America	USA	Broad Institute Clinical Research Sequencing Platform	Infectious Disease Program, Broad Institute of Harvard and MIT	Siddle et al
EPI_ISL_2096553	USA/MA-CDCBI-CRSP_ROQ3MNXTIC34YVUL/2021	2021-05-04	North America	USA	Broad Institute Clinical Research Sequencing Platform	Infectious Disease Program, Broad Institute of Harvard and MIT	Siddle et al
EPI_ISL_4729709	USA/MA-CDCBI-CRSP_ROYHKVXHRY4XQA2J/2021	2021-09-21	North America	USA	Broad Institute Clinical Research Sequencing Platform	Infectious Disease Program, Broad Institute of Harvard and MIT	Siddle et al
EPI_ISL_4095291	USA/MA-CDCBI-CRSP_ROZVHWSJIITKSVJN/2021	2021-09-02	North America	USA	Broad Institute Clinical Research Sequencing Platform	Infectious Disease Program, Broad Institute of Harvard and MIT	Siddle et al
EPI_ISL_1968336	USA/MA-CDCBI-CRSP_RP46PHAMOGENP7V3/2021	2021-04-26	North America	USA	Broad Institute Clinical Research Sequencing Platform	Infectious Disease Program, Broad Institute of Harvard and MIT	Siddle et al
EPI_ISL_2104164	USA/MA-CDCBI-CRSP_RP5JQGOSUJ4SWZAH/2021	2021-05-06	North America	USA	Broad Institute Clinical Research Sequencing Platform	Infectious Disease Program, Broad Institute of Harvard and MIT	Siddle et al
EPI_ISL_3938136	USA/MA-CDCBI-CRSP_RPGMRKLD3F3QDY4A/2021	2021-08-28	North America	USA	Broad Institute Clinical Research Sequencing Platform	Infectious Disease Program, Broad Institute of Harvard and MIT	Siddle et al
EPI_ISL_3938169	USA/MA-CDCBI-CRSP_RPI65EDI7YIJSN55/2021	2021-08-26	North America	USA	Broad Institute Clinical Research Sequencing Platform	Infectious Disease Program, Broad Institute of Harvard and MIT	Siddle et al
EPI_ISL_4286460	USA/MA-CDCBI-CRSP_RPN4RVMXIJA2B3DG/2021	2021-09-07	North America	USA	Broad Institute Clinical Research Sequencing Platform	Infectious Disease Program, Broad Institute of Harvard and MIT	Siddle et al
EPI_ISL_4758319	USA/MA-CDCBI-CRSP_RPN5KKZTXCJD6COY/2021	2021-09-27	North America	USA	Broad Institute Clinical Research Sequencing Platform	Infectious Disease Program, Broad Institute of Harvard and MIT	Siddle et al
EPI_ISL_4095203	USA/MA-CDCBI-CRSP_RPQWECM3I63CN4FZ/2021	2021-09-02	North America	USA	Broad Institute Clinical Research Sequencing Platform	Infectious Disease Program, Broad Institute of Harvard and MIT	Siddle et al
EPI_ISL_4285889	USA/MA-CDCBI-CRSP_RPSBFYUFG7TFIZVN/2021	2021-09-09	North America	USA	Broad Institute Clinical Research Sequencing Platform	Infectious Disease Program, Broad Institute of Harvard and MIT	Siddle et al
EPI_ISL_1918804	USA/MA-CDCBI-CRSP_RPUJ4QCYBFESYL4J/2021	2021-04-21	North America	USA	Broad Institute Clinical Research Sequencing Platform	Infectious Disease Program, Broad Institute of Harvard and MIT	Siddle et al
EPI_ISL_3938138	USA/MA-CDCBI-CRSP_RPVGVBCV3LG2MZBY/2021	2021-08-28	North America	USA	Broad Institute Clinical Research Sequencing Platform	Infectious Disease Program, Broad Institute of Harvard and MIT	Siddle et al
EPI_ISL_4095083	USA/MA-CDCBI-CRSP_RPVHIFOYLV7E6CIP/2021	2021-08-31	North America	USA	Broad Institute Clinical Research Sequencing Platform	Infectious Disease Program, Broad Institute of Harvard and MIT	Siddle et al
EPI_ISL_4304255	USA/MA-CDCBI-CRSP_RPVYHFV2X5EZNB4F/2021	2021-09-09	North America	USA	Broad Institute Clinical Research Sequencing Platform	Infectious Disease Program, Broad Institute of Harvard and MIT	Siddle et al
EPI_ISL_4095300	USA/MA-CDCBI-CRSP_RQ4IJMV6QLSPQMXE/2021	2021-09-02	North America	USA	Broad Institute Clinical Research Sequencing Platform	Infectious Disease Program, Broad Institute of Harvard and MIT	Siddle et al
EPI_ISL_4517475	USA/MA-CDCBI-CRSP_RQ6Q42EUKFA3DB4Y/2021	2021-09-17	North America	USA	Broad Institute Clinical Research Sequencing Platform	Infectious Disease Program, Broad Institute of Harvard and MIT	Siddle et al
EPI_ISL_4304877	USA/MA-CDCBI-CRSP_RQBA26VOO6LDY72L/2021	2021-09-12	North America	USA	Broad Institute Clinical Research Sequencing Platform	Infectious Disease Program, Broad Institute of Harvard and MIT	Siddle et al
EPI_ISL_4095212	USA/MA-CDCBI-CRSP_RQRKLPAJPLIJOWA2/2021	2021-09-01	North America	USA	Broad Institute Clinical Research Sequencing Platform	Infectious Disease Program, Broad Institute of Harvard and MIT	Siddle et al
EPI_ISL_4729531	USA/MA-CDCBI-CRSP_RQVRCNU4J4NAAWWR/2021	2021-09-22	North America	USA	Broad Institute Clinical Research Sequencing Platform	Infectious Disease Program, Broad Institute of Harvard and MIT	Siddle et al
EPI_ISL_4628531	USA/MA-CDCBI-CRSP_RQWWXDNAHAIESRIK/2021	2021-09-20	North America	USA	Broad Institute Clinical Research Sequencing Platform	Infectious Disease Program, Broad Institute of Harvard and MIT	Siddle et al
EPI_ISL_3914034	USA/MA-CDCBI-CRSP_RQZOJRN4JXQ3FR3K/2021	2021-08-26	North America	USA	Broad Institute Clinical Research Sequencing Platform	Infectious Disease Program, Broad Institute of Harvard and MIT	Siddle et al
EPI_ISL_2104165	USA/MA-CDCBI-CRSP_RR3ONIM7U25YI2VI/2021	2021-05-07	North America	USA	Broad Institute Clinical Research Sequencing Platform	Infectious Disease Program, Broad Institute of Harvard and MIT	Siddle et al
EPI_ISL_4454972	USA/MA-CDCBI-CRSP_RR4HJTV5N54QVEZG/2021	2021-09-13	North America	USA	Broad Institute Clinical Research Sequencing Platform	Infectious Disease Program, Broad Institute of Harvard and MIT	Siddle et al
EPI_ISL_4454974	USA/MA-CDCBI-CRSP_RR53SRKKACSFCVHU/2021	2021-09-12	North America	USA	Broad Institute Clinical Research Sequencing Platform	Infectious Disease Program, Broad Institute of Harvard and MIT	Siddle et al
EPI_ISL_1825595	USA/MA-CDCBI-CRSP_RRCSGN2BU4F2XKCY/2021	2021-04-24	North America	USA	Broad Institute Clinical Research Sequencing Platform	Infectious Disease Program, Broad Institute of Harvard and MIT	Siddle et al
EPI_ISL_4304257	USA/MA-CDCBI-CRSP_RRD74PM4ZIVEMU23/2021	2021-09-09	North America	USA	Broad Institute Clinical Research Sequencing Platform	Infectious Disease Program, Broad Institute of Harvard and MIT	Siddle et al
EPI_ISL_1918806	USA/MA-CDCBI-CRSP_RRDHNK4GKVWGASSW/2021	2021-04-19	North America	USA	Broad Institute Clinical Research Sequencing Platform	Infectious Disease Program, Broad Institute of Harvard and MIT	Siddle et al
EPI_ISL_1787114	USA/MA-CDCBI-CRSP_RREUJ5TGJPGQXIR6/2021	2021-04-15	North America	USA	Broad Institute Clinical Research Sequencing Platform	Infectious Disease Program, Broad Institute of Harvard and MIT	Siddle et al
EPI_ISL_4304639	USA/MA-CDCBI-CRSP_RRF3RZTWSJKZOIUL/2021	2021-09-10	North America	USA	Broad Institute Clinical Research Sequencing Platform	Infectious Disease Program, Broad Institute of Harvard and MIT	Siddle et al
EPI_ISL_4454978	USA/MA-CDCBI-CRSP_RRL2ARQIZO5PKUDX/2021	2021-09-13	North America	USA	Broad Institute Clinical Research Sequencing Platform	Infectious Disease Program, Broad Institute of Harvard and MIT	Siddle et al
EPI_ISL_4095305	USA/MA-CDCBI-CRSP_RRPFLDWK7DVDOYZS/2021	2021-09-03	North America	USA	Broad Institute Clinical Research Sequencing Platform	Infectious Disease Program, Broad Institute of Harvard and MIT	Siddle et al
EPI_ISL_4497612	USA/MA-CDCBI-CRSP_RRX5OQHZSTXCRRHQ/2021	2021-09-14	North America	USA	Broad Institute Clinical Research Sequencing Platform	Infectious Disease Program, Broad Institute of Harvard and MIT	Siddle et al
EPI_ISL_4628533	USA/MA-CDCBI-CRSP_RRXXAQKH7WGKRF7U/2021	2021-09-19	North America	USA	Broad Institute Clinical Research Sequencing Platform	Infectious Disease Program, Broad Institute of Harvard and MIT	Siddle et al
EPI_ISL_1744147	USA/MA-CDCBI-CRSP_RS4S7YCT2APELDIF/2021	2021-04-13	North America	USA	Broad Institute Clinical Research Sequencing Platform	Infectious Disease Program, Broad Institute of Harvard and MIT	Siddle et al
EPI_ISL_4286370	USA/MA-CDCBI-CRSP_RS5N5W7O7B6C54F6/2021	2021-09-08	North America	USA	Broad Institute Clinical Research Sequencing Platform	Infectious Disease Program, Broad Institute of Harvard and MIT	Siddle et al
EPI_ISL_4286462	USA/MA-CDCBI-CRSP_RS5VYKE3VBPSPJ4Q/2021	2021-09-07	North America	USA	Broad Institute Clinical Research Sequencing Platform	Infectious Disease Program, Broad Institute of Harvard and MIT	Siddle et al
EPI_ISL_4095217	USA/MA-CDCBI-CRSP_RSABEOAUJ5QK7PIE/2021	2021-09-01	North America	USA	Broad Institute Clinical Research Sequencing Platform	Infectious Disease Program, Broad Institute of Harvard and MIT	Siddle et al
EPI_ISL_4095308	USA/MA-CDCBI-CRSP_RSBUVQB7TETEXIXP/2021	2021-09-02	North America	USA	Broad Institute Clinical Research Sequencing Platform	Infectious Disease Program, Broad Institute of Harvard and MIT	Siddle et al
EPI_ISL_4304259	USA/MA-CDCBI-CRSP_RSCNTC2FRN7RUY2H/2021	2021-09-08	North America	USA	Broad Institute Clinical Research Sequencing Platform	Infectious Disease Program, Broad Institute of Harvard and MIT	Siddle et al
EPI_ISL_3945940	USA/MA-CDCBI-CRSP_RSFAW3DUQ3SPWGPH/2021	2021-08-30	North America	USA	Broad Institute Clinical Research Sequencing Platform	Infectious Disease Program, Broad Institute of Harvard and MIT	Siddle et al
EPI_ISL_4758335	USA/MA-CDCBI-CRSP_RSFWXWLL5HAH6YVI/2021	2021-09-24	North America	USA	Broad Institute Clinical Research Sequencing Platform	Infectious Disease Program, Broad Institute of Harvard and MIT	Siddle et al
EPI_ISL_4304641	USA/MA-CDCBI-CRSP_RSUT3LBHVKB5RYLS/2021	2021-09-10	North America	USA	Broad Institute Clinical Research Sequencing Platform	Infectious Disease Program, Broad Institute of Harvard and MIT	Siddle et al
EPI_ISL_4454980	USA/MA-CDCBI-CRSP_RT36KNWXZRIS45YU/2021	2021-09-12	North America	USA	Broad Institute Clinical Research Sequencing Platform	Infectious Disease Program, Broad Institute of Harvard and MIT	Siddle et al
EPI_ISL_1968339	USA/MA-CDCBI-CRSP_RT4LN67MDYIED3S2/2021	2021-04-26	North America	USA	Broad Institute Clinical Research Sequencing Platform	Infectious Disease Program, Broad Institute of Harvard and MIT	Siddle et al
EPI_ISL_4454982	USA/MA-CDCBI-CRSP_RT7H3TLVKNUCCVZE/2021	2021-09-13	North America	USA	Broad Institute Clinical Research Sequencing Platform	Infectious Disease Program, Broad Institute of Harvard and MIT	Siddle et al
EPI_ISL_3945941	USA/MA-CDCBI-CRSP_RT7KAIAQKQXRNPQK/2021	2021-08-30	North America	USA	Broad Institute Clinical Research Sequencing Platform	Infectious Disease Program, Broad Institute of Harvard and MIT	Siddle et al
EPI_ISL_3914037	USA/MA-CDCBI-CRSP_RTBFWBOGCNVIS22L/2021	2021-08-26	North America	USA	Broad Institute Clinical Research Sequencing Platform	Infectious Disease Program, Broad Institute of Harvard and MIT	Siddle et al
EPI_ISL_3938171	USA/MA-CDCBI-CRSP_RTHZCGYIRJJEG2H7/2021	2021-08-26	North America	USA	Broad Institute Clinical Research Sequencing Platform	Infectious Disease Program, Broad Institute of Harvard and MIT	Siddle et al
EPI_ISL_4497613	USA/MA-CDCBI-CRSP_RTOV3DTDQYR23MBS/2021	2021-09-14	North America	USA	Broad Institute Clinical Research Sequencing Platform	Infectious Disease Program, Broad Institute of Harvard and MIT	Siddle et al
EPI_ISL_3938174	USA/MA-CDCBI-CRSP_RTQI2CEUSRHXSN7R/2021	2021-08-27	North America	USA	Broad Institute Clinical Research Sequencing Platform	Infectious Disease Program, Broad Institute of Harvard and MIT	Siddle et al
EPI_ISL_4517476	USA/MA-CDCBI-CRSP_RTSPPUEDCUUYY5SO/2021	2021-09-19	North America	USA	Broad Institute Clinical Research Sequencing Platform	Infectious Disease Program, Broad Institute of Harvard and MIT	Siddle et al
EPI_ISL_3938143	USA/MA-CDCBI-CRSP_RTT43ZB2Y4RY4KVY/2021	2021-08-29	North America	USA	Broad Institute Clinical Research Sequencing Platform	Infectious Disease Program, Broad Institute of Harvard and MIT	Siddle et al
EPI_ISL_4286374	USA/MA-CDCBI-CRSP_RTTKYOQ65SWYQGHJ/2021	2021-09-08	North America	USA	Broad Institute Clinical Research Sequencing Platform	Infectious Disease Program, Broad Institute of Harvard and MIT	Siddle et al
EPI_ISL_4517479	USA/MA-CDCBI-CRSP_RTUI7ITEN6WXPOQP/2021	2021-09-18	North America	USA	Broad Institute Clinical Research Sequencing Platform	Infectious Disease Program, Broad Institute of Harvard and MIT	Siddle et al
EPI_ISL_4304645	USA/MA-CDCBI-CRSP_RUADHZ4JT4OEQQ3C/2021	2021-09-10	North America	USA	Broad Institute Clinical Research Sequencing Platform	Infectious Disease Program, Broad Institute of Harvard and MIT	Siddle et al
EPI_ISL_4729720	USA/MA-CDCBI-CRSP_RUFMFFB2XIGACHEN/2021	2021-09-21	North America	USA	Broad Institute Clinical Research Sequencing Platform	Infectious Disease Program, Broad Institute of Harvard and MIT	Siddle et al
EPI_ISL_1744148	USA/MA-CDCBI-CRSP_RUIT2VBTJDTZS4K5/2021	2021-04-14	North America	USA	Broad Institute Clinical Research Sequencing Platform	Infectious Disease Program, Broad Institute of Harvard and MIT	Siddle et al
EPI_ISL_4517347	USA/MA-CDCBI-CRSP_RUP4ATXIEDZEEGP5/2021	2021-09-15	North America	USA	Broad Institute Clinical Research Sequencing Platform	Infectious Disease Program, Broad Institute of Harvard and MIT	Siddle et al
EPI_ISL_2096555	USA/MA-CDCBI-CRSP_RUQQANQK2ZOKADAE/2021	2021-04-29	North America	USA	Broad Institute Clinical Research Sequencing Platform	Infectious Disease Program, Broad Institute of Harvard and MIT	Siddle et al
EPI_ISL_4729533	USA/MA-CDCBI-CRSP_RUTTSU5SHBG7FJXE/2021	2021-09-22	North America	USA	Broad Institute Clinical Research Sequencing Platform	Infectious Disease Program, Broad Institute of Harvard and MIT	Siddle et al
EPI_ISL_4285892	USA/MA-CDCBI-CRSP_RUY7KQ5Y2HHJJIV4/2021	2021-09-09	North America	USA	Broad Institute Clinical Research Sequencing Platform	Infectious Disease Program, Broad Institute of Harvard and MIT	Siddle et al
EPI_ISL_1787116	USA/MA-CDCBI-CRSP_RUYJL6XYPNSNIQRG/2021	2021-04-17	North America	USA	Broad Institute Clinical Research Sequencing Platform	Infectious Disease Program, Broad Institute of Harvard and MIT	Siddle et al
EPI_ISL_4304647	USA/MA-CDCBI-CRSP_RV4M2KRLTMBSSSET/2021	2021-09-10	North America	USA	Broad Institute Clinical Research Sequencing Platform	Infectious Disease Program, Broad Institute of Harvard and MIT	Siddle et al
EPI_ISL_3913750	USA/MA-CDCBI-CRSP_RV6N34X6LVC3HMOY/2021	2021-08-24	North America	USA	Broad Institute Clinical Research Sequencing Platform	Infectious Disease Program, Broad Institute of Harvard and MIT	Siddle et al
EPI_ISL_4638765	USA/MA-CDCBI-CRSP_RVKYKF6RMSHEZXBT/2021	2021-09-20	North America	USA	Broad Institute Clinical Research Sequencing Platform	Infectious Disease Program, Broad Institute of Harvard and MIT	Siddle et al
EPI_ISL_1744149	USA/MA-CDCBI-CRSP_RVQKDEV2AV3PXNJE/2021	2021-04-14	North America	USA	Broad Institute Clinical Research Sequencing Platform	Infectious Disease Program, Broad Institute of Harvard and MIT	Siddle et al
EPI_ISL_4758343	USA/MA-CDCBI-CRSP_RVQLCRNZFUOVR7MC/2021	2021-09-23	North America	USA	Broad Institute Clinical Research Sequencing Platform	Infectious Disease Program, Broad Institute of Harvard and MIT	Siddle et al
EPI_ISL_4758344	USA/MA-CDCBI-CRSP_RVRH5NDSLOMMEJEQ/2021	2021-09-24	North America	USA	Broad Institute Clinical Research Sequencing Platform	Infectious Disease Program, Broad Institute of Harvard and MIT	Siddle et al
EPI_ISL_4285896	USA/MA-CDCBI-CRSP_RVWNHP6ATNQ4KUNB/2021	2021-09-09	North America	USA	Broad Institute Clinical Research Sequencing Platform	Infectious Disease Program, Broad Institute of Harvard and MIT	Siddle et al
EPI_ISL_1710433	USA/MA-CDCBI-CRSP_RVYE263R46DQF7FC/2021	2021-04-03	North America	USA	Broad Institute Clinical Research Sequencing Platform	Infectious Disease Program, Broad Institute of Harvard and MIT	Siddle et al
EPI_ISL_1918809	USA/MA-CDCBI-CRSP_RVZJGOOAGNFJ5GCM/2021	2021-04-21	North America	USA	Broad Institute Clinical Research Sequencing Platform	Infectious Disease Program, Broad Institute of Harvard and MIT	Siddle et al
EPI_ISL_4517349	USA/MA-CDCBI-CRSP_RW7F4BYA5MOSZDRZ/2021	2021-09-15	North America	USA	Broad Institute Clinical Research Sequencing Platform	Infectious Disease Program, Broad Institute of Harvard and MIT	Siddle et al
EPI_ISL_4286464	USA/MA-CDCBI-CRSP_RWB2DZ4NY2GND67V/2021	2021-09-07	North America	USA	Broad Institute Clinical Research Sequencing Platform	Infectious Disease Program, Broad Institute of Harvard and MIT	Siddle et al
EPI_ISL_4517485	USA/MA-CDCBI-CRSP_RWBV4SC4VMQ7ZUSE/2021	2021-09-16	North America	USA	Broad Institute Clinical Research Sequencing Platform	Infectious Disease Program, Broad Institute of Harvard and MIT	Siddle et al
EPI_ISL_4758352	USA/MA-CDCBI-CRSP_RWFCEFZ7KHIROVYP/2021	2021-09-26	North America	USA	Broad Institute Clinical Research Sequencing Platform	Infectious Disease Program, Broad Institute of Harvard and MIT	Siddle et al
EPI_ISL_4758353	USA/MA-CDCBI-CRSP_RWG5VZD6VBQAK6JM/2021	2021-09-26	North America	USA	Broad Institute Clinical Research Sequencing Platform	Infectious Disease Program, Broad Institute of Harvard and MIT	Siddle et al
EPI_ISL_4516938	USA/MA-CDCBI-CRSP_RWGBSTQC235KB7JB/2021	2021-09-17	North America	USA	Broad Institute Clinical Research Sequencing Platform	Infectious Disease Program, Broad Institute of Harvard and MIT	Siddle et al
EPI_ISL_2096556	USA/MA-CDCBI-CRSP_RWOUEEWWLLFPHRO6/2021	2021-05-03	North America	USA	Broad Institute Clinical Research Sequencing Platform	Infectious Disease Program, Broad Institute of Harvard and MIT	Siddle et al
EPI_ISL_4628534	USA/MA-CDCBI-CRSP_RX3OFNZLHYOUQ3RU/2021	2021-09-20	North America	USA	Broad Institute Clinical Research Sequencing Platform	Infectious Disease Program, Broad Institute of Harvard and MIT	Siddle et al
EPI_ISL_4628535	USA/MA-CDCBI-CRSP_RXP7OCBMNT67MA5G/2021	2021-09-20	North America	USA	Broad Institute Clinical Research Sequencing Platform	Infectious Disease Program, Broad Institute of Harvard and MIT	Siddle et al
EPI_ISL_2104166	USA/MA-CDCBI-CRSP_RXTZ5I46IUTA7QUE/2021	2021-05-05	North America	USA	Broad Institute Clinical Research Sequencing Platform	Infectious Disease Program, Broad Institute of Harvard and MIT	Siddle et al
EPI_ISL_4286376	USA/MA-CDCBI-CRSP_RXZ54I2PARNQHDFQ/2021	2021-09-08	North America	USA	Broad Institute Clinical Research Sequencing Platform	Infectious Disease Program, Broad Institute of Harvard and MIT	Siddle et al
EPI_ISL_4095098	USA/MA-CDCBI-CRSP_RY4MGB55Q7ZQBEJP/2021	2021-09-04	North America	USA	Broad Institute Clinical Research Sequencing Platform	Infectious Disease Program, Broad Institute of Harvard and MIT	Siddle et al
EPI_ISL_4095134	USA/MA-CDCBI-CRSP_RYB7RX7YMYKUJWCQ/2021	2021-08-31	North America	USA	Broad Institute Clinical Research Sequencing Platform	Infectious Disease Program, Broad Institute of Harvard and MIT	Siddle et al
EPI_ISL_4304649	USA/MA-CDCBI-CRSP_RYFFW6CGZQT2Y46F/2021	2021-09-11	North America	USA	Broad Institute Clinical Research Sequencing Platform	Infectious Disease Program, Broad Institute of Harvard and MIT	Siddle et al
EPI_ISL_4286466	USA/MA-CDCBI-CRSP_RYM4USNHBTAS7YT2/2021	2021-09-06	North America	USA	Broad Institute Clinical Research Sequencing Platform	Infectious Disease Program, Broad Institute of Harvard and MIT	Siddle et al
EPI_ISL_4095222	USA/MA-CDCBI-CRSP_RYMQAQHKIGZHL3SM/2021	2021-09-01	North America	USA	Broad Institute Clinical Research Sequencing Platform	Infectious Disease Program, Broad Institute of Harvard and MIT	Siddle et al
EPI_ISL_4304651	USA/MA-CDCBI-CRSP_RYPVNCXD5HURQ3IB/2021	2021-09-10	North America	USA	Broad Institute Clinical Research Sequencing Platform	Infectious Disease Program, Broad Institute of Harvard and MIT	Siddle et al
EPI_ISL_3945944	USA/MA-CDCBI-CRSP_RYR2ZDIHQTHQSV5O/2021	2021-08-30	North America	USA	Broad Institute Clinical Research Sequencing Platform	Infectious Disease Program, Broad Institute of Harvard and MIT	Siddle et al
EPI_ISL_4454984	USA/MA-CDCBI-CRSP_RYTYT7WEQEOO5R53/2021	2021-09-13	North America	USA	Broad Institute Clinical Research Sequencing Platform	Infectious Disease Program, Broad Institute of Harvard and MIT	Siddle et al
EPI_ISL_3945945	USA/MA-CDCBI-CRSP_RYUOJLQMKHT6EV3I/2021	2021-08-30	North America	USA	Broad Institute Clinical Research Sequencing Platform	Infectious Disease Program, Broad Institute of Harvard and MIT	Siddle et al
EPI_ISL_4095227	USA/MA-CDCBI-CRSP_RYUWT26QRPIE7GV2/2021	2021-09-02	North America	USA	Broad Institute Clinical Research Sequencing Platform	Infectious Disease Program, Broad Institute of Harvard and MIT	Siddle et al
EPI_ISL_1744150	USA/MA-CDCBI-CRSP_RYX52AZ4VWKFSEZG/2021	2021-04-14	North America	USA	Broad Institute Clinical Research Sequencing Platform	Infectious Disease Program, Broad Institute of Harvard and MIT	Siddle et al
EPI_ISL_4454986	USA/MA-CDCBI-CRSP_RYYYZFLXJQITRDVU/2021	2021-09-13	North America	USA	Broad Institute Clinical Research Sequencing Platform	Infectious Disease Program, Broad Institute of Harvard and MIT	Siddle et al
EPI_ISL_4095313	USA/MA-CDCBI-CRSP_RZ2X4FRPAQCNZ3CW/2021	2021-09-03	North America	USA	Broad Institute Clinical Research Sequencing Platform	Infectious Disease Program, Broad Institute of Harvard and MIT	Siddle et al
EPI_ISL_1744151	USA/MA-CDCBI-CRSP_RZ5HP2CJZ47NETZK/2021	2021-04-13	North America	USA	Broad Institute Clinical Research Sequencing Platform	Infectious Disease Program, Broad Institute of Harvard and MIT	Siddle et al
EPI_ISL_3913754	USA/MA-CDCBI-CRSP_RZAWCO2GULZVYH5D/2021	2021-08-24	North America	USA	Broad Institute Clinical Research Sequencing Platform	Infectious Disease Program, Broad Institute of Harvard and MIT	Siddle et al
EPI_ISL_4095145	USA/MA-CDCBI-CRSP_RZE42RNCKFHM45LR/2021	2021-08-31	North America	USA	Broad Institute Clinical Research Sequencing Platform	Infectious Disease Program, Broad Institute of Harvard and MIT	Siddle et al
EPI_ISL_4497615	USA/MA-CDCBI-CRSP_RZEAP5X4SYDR3S27/2021	2021-09-14	North America	USA	Broad Institute Clinical Research Sequencing Platform	Infectious Disease Program, Broad Institute of Harvard and MIT	Siddle et al
EPI_ISL_4517487	USA/MA-CDCBI-CRSP_RZGPYIZ6BBIVGOLV/2021	2021-09-16	North America	USA	Broad Institute Clinical Research Sequencing Platform	Infectious Disease Program, Broad Institute of Harvard and MIT	Siddle et al
EPI_ISL_1744152	USA/MA-CDCBI-CRSP_RZGWVMBFUIQRF64R/2021	2021-04-14	North America	USA	Broad Institute Clinical Research Sequencing Platform	Infectious Disease Program, Broad Institute of Harvard and MIT	Siddle et al
EPI_ISL_4304653	USA/MA-CDCBI-CRSP_RZHDG475YP2DFPNJ/2021	2021-09-10	North America	USA	Broad Institute Clinical Research Sequencing Platform	Infectious Disease Program, Broad Institute of Harvard and MIT	Siddle et al
EPI_ISL_4095232	USA/MA-CDCBI-CRSP_RZHYIG3GYBBOJXAP/2021	2021-09-02	North America	USA	Broad Institute Clinical Research Sequencing Platform	Infectious Disease Program, Broad Institute of Harvard and MIT	Siddle et al
EPI_ISL_4095237	USA/MA-CDCBI-CRSP_RZNTKMTPLKGDDHII/2021	2021-09-02	North America	USA	Broad Institute Clinical Research Sequencing Platform	Infectious Disease Program, Broad Institute of Harvard and MIT	Siddle et al
EPI_ISL_4628536	USA/MA-CDCBI-CRSP_RZODQWOSR3364NDR/2021	2021-09-20	North America	USA	Broad Institute Clinical Research Sequencing Platform	Infectious Disease Program, Broad Institute of Harvard and MIT	Siddle et al
EPI_ISL_2312286	USA/MA-CDCBI-CRSP_RZPOMWLM7GYJ3RSU/2021	2021-05-15	North America	USA	Broad Institute Clinical Research Sequencing Platform	Infectious Disease Program, Broad Institute of Harvard and MIT	Siddle et al
EPI_ISL_4729725	USA/MA-CDCBI-CRSP_RZRHQ4PQAGDZFGLY/2021	2021-09-23	North America	USA	Broad Institute Clinical Research Sequencing Platform	Infectious Disease Program, Broad Institute of Harvard and MIT	Siddle et al
EPI_ISL_2312287	USA/MA-CDCBI-CRSP_RZRX65WTFEJDK7XH/2021	2021-05-18	North America	USA	Broad Institute Clinical Research Sequencing Platform	Infectious Disease Program, Broad Institute of Harvard and MIT	Siddle et al
EPI_ISL_3913758	USA/MA-CDCBI-CRSP_RZWWPM7GA4YTKGBY/2021	2021-08-24	North America	USA	Broad Institute Clinical Research Sequencing Platform	Infectious Disease Program, Broad Institute of Harvard and MIT	Siddle et al
EPI_ISL_3914039	USA/MA-CDCBI-CRSP_S2AKUAEL6LUM4F5H/2021	2021-08-25	North America	USA	Broad Institute Clinical Research Sequencing Platform	Infectious Disease Program, Broad Institute of Harvard and MIT	Siddle et al
EPI_ISL_3938180	USA/MA-CDCBI-CRSP_S2LXD6NZMOTIMHA7/2021	2021-08-26	North America	USA	Broad Institute Clinical Research Sequencing Platform	Infectious Disease Program, Broad Institute of Harvard and MIT	Siddle et al
EPI_ISL_3945946	USA/MA-CDCBI-CRSP_S2P3754VTPAGUDVM/2021	2021-08-30	North America	USA	Broad Institute Clinical Research Sequencing Platform	Infectious Disease Program, Broad Institute of Harvard and MIT	Siddle et al
EPI_ISL_3945947	USA/MA-CDCBI-CRSP_S2PRHL7CD23BFJMF/2021	2021-08-30	North America	USA	Broad Institute Clinical Research Sequencing Platform	Infectious Disease Program, Broad Institute of Harvard and MIT	Siddle et al
EPI_ISL_4095103	USA/MA-CDCBI-CRSP_S2SO5Q4X3MSPFGKL/2021	2021-08-31	North America	USA	Broad Institute Clinical Research Sequencing Platform	Infectious Disease Program, Broad Institute of Harvard and MIT	Siddle et al
EPI_ISL_4497616	USA/MA-CDCBI-CRSP_S2VCKZETW3BTA5GC/2021	2021-09-15	North America	USA	Broad Institute Clinical Research Sequencing Platform	Infectious Disease Program, Broad Institute of Harvard and MIT	Siddle et al
EPI_ISL_3938145	USA/MA-CDCBI-CRSP_S35TSBOVEP7H7ZD2/2021	2021-08-28	North America	USA	Broad Institute Clinical Research Sequencing Platform	Infectious Disease Program, Broad Institute of Harvard and MIT	Siddle et al
EPI_ISL_4286378	USA/MA-CDCBI-CRSP_S3B7A7JWUHXJRH45/2021	2021-09-08	North America	USA	Broad Institute Clinical Research Sequencing Platform	Infectious Disease Program, Broad Institute of Harvard and MIT	Siddle et al
EPI_ISL_3938182	USA/MA-CDCBI-CRSP_S3BL7TR3PLBMKTZN/2021	2021-08-28	North America	USA	Broad Institute Clinical Research Sequencing Platform	Infectious Disease Program, Broad Institute of Harvard and MIT	Siddle et al
EPI_ISL_4095154	USA/MA-CDCBI-CRSP_S3E3ZUIUFGQ2B6GT/2021	2021-08-24	North America	USA	Broad Institute Clinical Research Sequencing Platform	Infectious Disease Program, Broad Institute of Harvard and MIT	Siddle et al
EPI_ISL_3938184	USA/MA-CDCBI-CRSP_S3HVA7QRNUI4QF7X/2021	2021-08-26	North America	USA	Broad Institute Clinical Research Sequencing Platform	Infectious Disease Program, Broad Institute of Harvard and MIT	Siddle et al
EPI_ISL_4454990	USA/MA-CDCBI-CRSP_S3LCM3T5HAMSZP5X/2021	2021-09-13	North America	USA	Broad Institute Clinical Research Sequencing Platform	Infectious Disease Program, Broad Institute of Harvard and MIT	Siddle et al
EPI_ISL_4729731	USA/MA-CDCBI-CRSP_S3LNX3KTVYD3U7VR/2021	2021-09-21	North America	USA	Broad Institute Clinical Research Sequencing Platform	Infectious Disease Program, Broad Institute of Harvard and MIT	Siddle et al
EPI_ISL_3913763	USA/MA-CDCBI-CRSP_S3NQGB3MXEQHPMQF/2021	2021-08-25	North America	USA	Broad Institute Clinical Research Sequencing Platform	Infectious Disease Program, Broad Institute of Harvard and MIT	Siddle et al
EPI_ISL_4628537	USA/MA-CDCBI-CRSP_S3OXLC6SON3DBAJE/2021	2021-09-20	North America	USA	Broad Institute Clinical Research Sequencing Platform	Infectious Disease Program, Broad Institute of Harvard and MIT	Siddle et al
EPI_ISL_3914042	USA/MA-CDCBI-CRSP_S3SEJRY4LVRHI3JP/2021	2021-08-25	North America	USA	Broad Institute Clinical Research Sequencing Platform	Infectious Disease Program, Broad Institute of Harvard and MIT	Siddle et al
EPI_ISL_1825339	USA/MA-CDCBI-CRSP_S3SVSIZKF5DU747A/2021	2021-04-25	North America	USA	Broad Institute Clinical Research Sequencing Platform	Infectious Disease Program, Broad Institute of Harvard and MIT	Siddle et al
EPI_ISL_4516944	USA/MA-CDCBI-CRSP_S3TIMXMTML2C7RTC/2021	2021-09-17	North America	USA	Broad Institute Clinical Research Sequencing Platform	Infectious Disease Program, Broad Institute of Harvard and MIT	Siddle et al
EPI_ISL_1825327	USA/MA-CDCBI-CRSP_S3WW7RPJAU57C25A/2021	2021-04-25	North America	USA	Broad Institute Clinical Research Sequencing Platform	Infectious Disease Program, Broad Institute of Harvard and MIT	Siddle et al
EPI_ISL_1918811	USA/MA-CDCBI-CRSP_S473BH67HBS4ALWR/2021	2021-04-19	North America	USA	Broad Institute Clinical Research Sequencing Platform	Infectious Disease Program, Broad Institute of Harvard and MIT	Siddle et al
EPI_ISL_4758355	USA/MA-CDCBI-CRSP_S4D75POU6CMX7OXN/2021	2021-09-26	North America	USA	Broad Institute Clinical Research Sequencing Platform	Infectious Disease Program, Broad Institute of Harvard and MIT	Siddle et al
EPI_ISL_4095242	USA/MA-CDCBI-CRSP_S4E5AF2PTJWILP3D/2021	2021-09-02	North America	USA	Broad Institute Clinical Research Sequencing Platform	Infectious Disease Program, Broad Institute of Harvard and MIT	Siddle et al
EPI_ISL_4729537	USA/MA-CDCBI-CRSP_S4IIKCEP5PUAV4LJ/2021	2021-09-21	North America	USA	Broad Institute Clinical Research Sequencing Platform	Infectious Disease Program, Broad Institute of Harvard and MIT	Siddle et al
EPI_ISL_4095108	USA/MA-CDCBI-CRSP_S4K6XWE7P34R2RXH/2021	2021-09-04	North America	USA	Broad Institute Clinical Research Sequencing Platform	Infectious Disease Program, Broad Institute of Harvard and MIT	Siddle et al
EPI_ISL_1918813	USA/MA-CDCBI-CRSP_S4MUDLAJTVZRND2D/2021	2021-04-22	North America	USA	Broad Institute Clinical Research Sequencing Platform	Infectious Disease Program, Broad Institute of Harvard and MIT	Siddle et al
EPI_ISL_4758356	USA/MA-CDCBI-CRSP_S4PU2FFCNVK6XPZN/2021	2021-09-26	North America	USA	Broad Institute Clinical Research Sequencing Platform	Infectious Disease Program, Broad Institute of Harvard and MIT	Siddle et al
EPI_ISL_1744153	USA/MA-CDCBI-CRSP_S4RI6467CCPQWRP4/2021	2021-04-14	North America	USA	Broad Institute Clinical Research Sequencing Platform	Infectious Disease Program, Broad Institute of Harvard and MIT	Siddle et al
EPI_ISL_2096558	USA/MA-CDCBI-CRSP_S4SOBCI3ELXGF5FC/2021	2021-05-01	North America	USA	Broad Institute Clinical Research Sequencing Platform	Infectious Disease Program, Broad Institute of Harvard and MIT	Siddle et al
EPI_ISL_3914044	USA/MA-CDCBI-CRSP_S4UYIREWTHMN2WJN/2021	2021-08-26	North America	USA	Broad Institute Clinical Research Sequencing Platform	Infectious Disease Program, Broad Institute of Harvard and MIT	Siddle et al
EPI_ISL_4304657	USA/MA-CDCBI-CRSP_S4X6L7LZYOLA3CXC/2021	2021-09-10	North America	USA	Broad Institute Clinical Research Sequencing Platform	Infectious Disease Program, Broad Institute of Harvard and MIT	Siddle et al
EPI_ISL_1968342	USA/MA-CDCBI-CRSP_S4XP5WOKB52UI67A/2021	2021-04-26	North America	USA	Broad Institute Clinical Research Sequencing Platform	Infectious Disease Program, Broad Institute of Harvard and MIT	Siddle et al
EPI_ISL_3938186	USA/MA-CDCBI-CRSP_S52P6BN4DFPGBGJK/2021	2021-08-26	North America	USA	Broad Institute Clinical Research Sequencing Platform	Infectious Disease Program, Broad Institute of Harvard and MIT	Siddle et al
EPI_ISL_4729539	USA/MA-CDCBI-CRSP_S52TS7CZLHEPP5ON/2021	2021-09-22	North America	USA	Broad Institute Clinical Research Sequencing Platform	Infectious Disease Program, Broad Institute of Harvard and MIT	Siddle et al
EPI_ISL_3913766	USA/MA-CDCBI-CRSP_S52ZKLKCJIQJVKQL/2021	2021-08-24	North America	USA	Broad Institute Clinical Research Sequencing Platform	Infectious Disease Program, Broad Institute of Harvard and MIT	Siddle et al
EPI_ISL_2312289	USA/MA-CDCBI-CRSP_S57N2KBBNOU7SMUS/2021	2021-05-20	North America	USA	Broad Institute Clinical Research Sequencing Platform	Infectious Disease Program, Broad Institute of Harvard and MIT	Siddle et al
EPI_ISL_4304261	USA/MA-CDCBI-CRSP_S5WLWOTTLCT7BRQS/2021	2021-09-09	North America	USA	Broad Institute Clinical Research Sequencing Platform	Infectious Disease Program, Broad Institute of Harvard and MIT	Siddle et al
EPI_ISL_4517491	USA/MA-CDCBI-CRSP_S5WQIBCQKBMHBCSW/2021	2021-09-19	North America	USA	Broad Institute Clinical Research Sequencing Platform	Infectious Disease Program, Broad Institute of Harvard and MIT	Siddle et al
EPI_ISL_4758359	USA/MA-CDCBI-CRSP_S5WRAABMKPJIB7X5/2021	2021-09-27	North America	USA	Broad Institute Clinical Research Sequencing Platform	Infectious Disease Program, Broad Institute of Harvard and MIT	Siddle et al
EPI_ISL_3945948	USA/MA-CDCBI-CRSP_S65OG5CW3P52SUOG/2021	2021-08-30	North America	USA	Broad Institute Clinical Research Sequencing Platform	Infectious Disease Program, Broad Institute of Harvard and MIT	Siddle et al
EPI_ISL_3945949	USA/MA-CDCBI-CRSP_S66AJZROQJGFDVRE/2021	2021-08-30	North America	USA	Broad Institute Clinical Research Sequencing Platform	Infectious Disease Program, Broad Institute of Harvard and MIT	Siddle et al
EPI_ISL_2104169	USA/MA-CDCBI-CRSP_S66OOQML5IYX5TAT/2021	2021-05-09	North America	USA	Broad Institute Clinical Research Sequencing Platform	Infectious Disease Program, Broad Institute of Harvard and MIT	Siddle et al
EPI_ISL_4095458	USA/MA-CDCBI-CRSP_S67Q2KOHSXSTNHCM/2021	2021-09-03	North America	USA	Broad Institute Clinical Research Sequencing Platform	Infectious Disease Program, Broad Institute of Harvard and MIT	Siddle et al
EPI_ISL_3938188	USA/MA-CDCBI-CRSP_S6FGM4LFDNOYB2EW/2021	2021-08-26	North America	USA	Broad Institute Clinical Research Sequencing Platform	Infectious Disease Program, Broad Institute of Harvard and MIT	Siddle et al
EPI_ISL_3914049	USA/MA-CDCBI-CRSP_S6HCKEVJY3C7K3P2/2021	2021-08-25	North America	USA	Broad Institute Clinical Research Sequencing Platform	Infectious Disease Program, Broad Institute of Harvard and MIT	Siddle et al
EPI_ISL_4729541	USA/MA-CDCBI-CRSP_S6IUIXK7VBPPRNMS/2021	2021-09-22	North America	USA	Broad Institute Clinical Research Sequencing Platform	Infectious Disease Program, Broad Institute of Harvard and MIT	Siddle et al
EPI_ISL_4095468	USA/MA-CDCBI-CRSP_S6JAM5EXRQL6UALX/2021	2021-09-01	North America	USA	Broad Institute Clinical Research Sequencing Platform	Infectious Disease Program, Broad Institute of Harvard and MIT	Siddle et al
EPI_ISL_1825309	USA/MA-CDCBI-CRSP_S6K3JNBNFLFOXLXG/2021	2021-04-25	North America	USA	Broad Institute Clinical Research Sequencing Platform	Infectious Disease Program, Broad Institute of Harvard and MIT	Siddle et al
EPI_ISL_1787118	USA/MA-CDCBI-CRSP_S6L6RC776F7PUOGA/2021	2021-04-19	North America	USA	Broad Institute Clinical Research Sequencing Platform	Infectious Disease Program, Broad Institute of Harvard and MIT	Siddle et al
EPI_ISL_4516947	USA/MA-CDCBI-CRSP_S6QA2KXI56RZTOIT/2021	2021-09-17	North America	USA	Broad Institute Clinical Research Sequencing Platform	Infectious Disease Program, Broad Institute of Harvard and MIT	Siddle et al
EPI_ISL_4095328	USA/MA-CDCBI-CRSP_S6WBHNJA56TGKSQZ/2021	2021-09-03	North America	USA	Broad Institute Clinical Research Sequencing Platform	Infectious Disease Program, Broad Institute of Harvard and MIT	Siddle et al
EPI_ISL_4095118	USA/MA-CDCBI-CRSP_S6WHHPKIYSZARK6Q/2021	2021-09-04	North America	USA	Broad Institute Clinical Research Sequencing Platform	Infectious Disease Program, Broad Institute of Harvard and MIT	Siddle et al
EPI_ISL_4516950	USA/MA-CDCBI-CRSP_S74RYQ6QW5XGXDNC/2021	2021-09-17	North America	USA	Broad Institute Clinical Research Sequencing Platform	Infectious Disease Program, Broad Institute of Harvard and MIT	Siddle et al
EPI_ISL_4095123	USA/MA-CDCBI-CRSP_S77NGE4NFZGCIYRI/2021	2021-09-04	North America	USA	Broad Institute Clinical Research Sequencing Platform	Infectious Disease Program, Broad Institute of Harvard and MIT	Siddle et al
EPI_ISL_3938150	USA/MA-CDCBI-CRSP_S7VIECTKO3DYPKTU/2021	2021-08-29	North America	USA	Broad Institute Clinical Research Sequencing Platform	Infectious Disease Program, Broad Institute of Harvard and MIT	Siddle et al
EPI_ISL_2312292	USA/MA-CDCBI-CRSP_S7W7VJALDVNNQI3A/2021	2021-05-17	North America	USA	Broad Institute Clinical Research Sequencing Platform	Infectious Disease Program, Broad Institute of Harvard and MIT	Siddle et al
EPI_ISL_4487709	USA/MA-CDCBI-CRSP_S7XQND7ODUCX7F44/2021	2021-09-13	North America	USA	Broad Institute Clinical Research Sequencing Platform	Infectious Disease Program, Broad Institute of Harvard and MIT	Siddle et al
EPI_ISL_3938152	USA/MA-CDCBI-CRSP_SA2ZSAMFLFX2IMN2/2021	2021-08-27	North America	USA	Broad Institute Clinical Research Sequencing Platform	Infectious Disease Program, Broad Institute of Harvard and MIT	Siddle et al
EPI_ISL_3408433	USA/MA-CDCBI-CRSP_SA3DSS2FF6Z4N7FX/2021	2021-08-06	North America	USA	Broad Institute Clinical Research Sequencing Platform	Infectious Disease Program, Broad Institute of Harvard and MIT	Siddle et al
EPI_ISL_1787120	USA/MA-CDCBI-CRSP_SA6JDCRBTWIWAX27/2021	2021-04-18	North America	USA	Broad Institute Clinical Research Sequencing Platform	Infectious Disease Program, Broad Institute of Harvard and MIT	Siddle et al
EPI_ISL_4729733	USA/MA-CDCBI-CRSP_SAC4F7NRGNP7DBX5/2021	2021-09-23	North America	USA	Broad Institute Clinical Research Sequencing Platform	Infectious Disease Program, Broad Institute of Harvard and MIT	Siddle et al
EPI_ISL_3914051	USA/MA-CDCBI-CRSP_SAFZGFQYI5SGJIXX/2021	2021-08-25	North America	USA	Broad Institute Clinical Research Sequencing Platform	Infectious Disease Program, Broad Institute of Harvard and MIT	Siddle et al
EPI_ISL_4095166	USA/MA-CDCBI-CRSP_SAM7VXEMNACWA66Q/2021	2021-08-31	North America	USA	Broad Institute Clinical Research Sequencing Platform	Infectious Disease Program, Broad Institute of Harvard and MIT	Siddle et al
EPI_ISL_4095333	USA/MA-CDCBI-CRSP_SAR6YDS4DLCU7XRC/2021	2021-09-02	North America	USA	Broad Institute Clinical Research Sequencing Platform	Infectious Disease Program, Broad Institute of Harvard and MIT	Siddle et al
EPI_ISL_4628540	USA/MA-CDCBI-CRSP_SASRS3VGD7FPGLS2/2021	2021-09-20	North America	USA	Broad Institute Clinical Research Sequencing Platform	Infectious Disease Program, Broad Institute of Harvard and MIT	Siddle et al
EPI_ISL_4729735	USA/MA-CDCBI-CRSP_SAUJQUAX2QNG6ASE/2021	2021-09-23	North America	USA	Broad Institute Clinical Research Sequencing Platform	Infectious Disease Program, Broad Institute of Harvard and MIT	Siddle et al
EPI_ISL_4516953	USA/MA-CDCBI-CRSP_SB2L5FIRMHF2UTZI/2021	2021-09-17	North America	USA	Broad Institute Clinical Research Sequencing Platform	Infectious Disease Program, Broad Institute of Harvard and MIT	Siddle et al
EPI_ISL_4517495	USA/MA-CDCBI-CRSP_SBB4I2QMIRPYVX62/2021	2021-09-19	North America	USA	Broad Institute Clinical Research Sequencing Platform	Infectious Disease Program, Broad Institute of Harvard and MIT	Siddle et al
EPI_ISL_1825381	USA/MA-CDCBI-CRSP_SBBYO2BBXMJN2WTU/2021	2021-04-24	North America	USA	Broad Institute Clinical Research Sequencing Platform	Infectious Disease Program, Broad Institute of Harvard and MIT	Siddle et al
EPI_ISL_4729737	USA/MA-CDCBI-CRSP_SBEIXHWJYVE6SDJ4/2021	2021-09-23	North America	USA	Broad Institute Clinical Research Sequencing Platform	Infectious Disease Program, Broad Institute of Harvard and MIT	Siddle et al
EPI_ISL_4454996	USA/MA-CDCBI-CRSP_SBLLK3IGXKBVN2O5/2021	2021-09-13	North America	USA	Broad Institute Clinical Research Sequencing Platform	Infectious Disease Program, Broad Institute of Harvard and MIT	Siddle et al
EPI_ISL_4286380	USA/MA-CDCBI-CRSP_SBLWMRTPDC43Y4NR/2021	2021-09-08	North America	USA	Broad Institute Clinical Research Sequencing Platform	Infectious Disease Program, Broad Institute of Harvard and MIT	Siddle et al
EPI_ISL_4758360	USA/MA-CDCBI-CRSP_SBO53VLCUQIXTRLJ/2021	2021-09-26	North America	USA	Broad Institute Clinical Research Sequencing Platform	Infectious Disease Program, Broad Institute of Harvard and MIT	Siddle et al
EPI_ISL_4628541	USA/MA-CDCBI-CRSP_SBVWOC3EPGSU4NTZ/2021	2021-09-20	North America	USA	Broad Institute Clinical Research Sequencing Platform	Infectious Disease Program, Broad Institute of Harvard and MIT	Siddle et al
EPI_ISL_4517359	USA/MA-CDCBI-CRSP_SBWR7HOOFLTZKQYE/2021	2021-09-15	North America	USA	Broad Institute Clinical Research Sequencing Platform	Infectious Disease Program, Broad Institute of Harvard and MIT	Siddle et al
EPI_ISL_4516956	USA/MA-CDCBI-CRSP_SC2P7J4CL6FOGNO6/2021	2021-09-17	North America	USA	Broad Institute Clinical Research Sequencing Platform	Infectious Disease Program, Broad Institute of Harvard and MIT	Siddle et al
EPI_ISL_1968343	USA/MA-CDCBI-CRSP_SC2QVLWZTYC3GLLI/2021	2021-04-26	North America	USA	Broad Institute Clinical Research Sequencing Platform	Infectious Disease Program, Broad Institute of Harvard and MIT	Siddle et al
EPI_ISL_4638770	USA/MA-CDCBI-CRSP_SCCBPMQ7YGIYHBQN/2021	2021-09-20	North America	USA	Broad Institute Clinical Research Sequencing Platform	Infectious Disease Program, Broad Institute of Harvard and MIT	Siddle et al
EPI_ISL_2096562	USA/MA-CDCBI-CRSP_SCEUBAQDRMQQQ7YH/2021	2021-05-04	North America	USA	Broad Institute Clinical Research Sequencing Platform	Infectious Disease Program, Broad Institute of Harvard and MIT	Siddle et al
EPI_ISL_4095252	USA/MA-CDCBI-CRSP_SCFQJUPZFSRMZCRQ/2021	2021-09-01	North America	USA	Broad Institute Clinical Research Sequencing Platform	Infectious Disease Program, Broad Institute of Harvard and MIT	Siddle et al
EPI_ISL_4517361	USA/MA-CDCBI-CRSP_SCGJ3GAFF4ZBL6BV/2021	2021-09-14	North America	USA	Broad Institute Clinical Research Sequencing Platform	Infectious Disease Program, Broad Institute of Harvard and MIT	Siddle et al
EPI_ISL_3938190	USA/MA-CDCBI-CRSP_SCIPC4HZ3LF46LFV/2021	2021-08-28	North America	USA	Broad Institute Clinical Research Sequencing Platform	Infectious Disease Program, Broad Institute of Harvard and MIT	Siddle et al
EPI_ISL_4095343	USA/MA-CDCBI-CRSP_SCM7BW27XINCDKQN/2021	2021-09-03	North America	USA	Broad Institute Clinical Research Sequencing Platform	Infectious Disease Program, Broad Institute of Harvard and MIT	Siddle et al
EPI_ISL_4095257	USA/MA-CDCBI-CRSP_SCTAAGNIDJDJVNDR/2021	2021-09-02	North America	USA	Broad Institute Clinical Research Sequencing Platform	Infectious Disease Program, Broad Institute of Harvard and MIT	Siddle et al
EPI_ISL_1918815	USA/MA-CDCBI-CRSP_SCVVFUZB4CHTKRHW/2021	2021-04-21	North America	USA	Broad Institute Clinical Research Sequencing Platform	Infectious Disease Program, Broad Institute of Harvard and MIT	Siddle et al
EPI_ISL_4304661	USA/MA-CDCBI-CRSP_SDABHXOLYNUD3N4B/2021	2021-09-09	North America	USA	Broad Institute Clinical Research Sequencing Platform	Infectious Disease Program, Broad Institute of Harvard and MIT	Siddle et al
EPI_ISL_4095473	USA/MA-CDCBI-CRSP_SDCOMDDV5ZUMCGVI/2021	2021-09-01	North America	USA	Broad Institute Clinical Research Sequencing Platform	Infectious Disease Program, Broad Institute of Harvard and MIT	Siddle et al
EPI_ISL_4516959	USA/MA-CDCBI-CRSP_SDEDAYYMWQWIYE4D/2021	2021-09-17	North America	USA	Broad Institute Clinical Research Sequencing Platform	Infectious Disease Program, Broad Institute of Harvard and MIT	Siddle et al
EPI_ISL_4517497	USA/MA-CDCBI-CRSP_SDJ5UQK3W3M5BC34/2021	2021-09-19	North America	USA	Broad Institute Clinical Research Sequencing Platform	Infectious Disease Program, Broad Institute of Harvard and MIT	Siddle et al
EPI_ISL_3945951	USA/MA-CDCBI-CRSP_SDPOOPSYDGINBXOL/2021	2021-08-30	North America	USA	Broad Institute Clinical Research Sequencing Platform	Infectious Disease Program, Broad Institute of Harvard and MIT	Siddle et al
EPI_ISL_4638771	USA/MA-CDCBI-CRSP_SDPXMJGQDXHZSMY4/2021	2021-09-20	North America	USA	Broad Institute Clinical Research Sequencing Platform	Infectious Disease Program, Broad Institute of Harvard and MIT	Siddle et al
EPI_ISL_3938192	USA/MA-CDCBI-CRSP_SDTAGUJGBBEW52JF/2021	2021-08-28	North America	USA	Broad Institute Clinical Research Sequencing Platform	Infectious Disease Program, Broad Institute of Harvard and MIT	Siddle et al
EPI_ISL_1744154	USA/MA-CDCBI-CRSP_SE2GJ6PUCAU6TR55/2021	2021-04-14	North America	USA	Broad Institute Clinical Research Sequencing Platform	Infectious Disease Program, Broad Institute of Harvard and MIT	Siddle et al
EPI_ISL_4095262	USA/MA-CDCBI-CRSP_SE3KDFQQ6K5WFETX/2021	2021-09-01	North America	USA	Broad Institute Clinical Research Sequencing Platform	Infectious Disease Program, Broad Institute of Harvard and MIT	Siddle et al
EPI_ISL_1825557	USA/MA-CDCBI-CRSP_SE3SO4F3JR6OA3RT/2021	2021-04-23	North America	USA	Broad Institute Clinical Research Sequencing Platform	Infectious Disease Program, Broad Institute of Harvard and MIT	Siddle et al
EPI_ISL_4628542	USA/MA-CDCBI-CRSP_SEGQMKSZMBR73XHE/2021	2021-09-20	North America	USA	Broad Institute Clinical Research Sequencing Platform	Infectious Disease Program, Broad Institute of Harvard and MIT	Siddle et al
EPI_ISL_1744155	USA/MA-CDCBI-CRSP_SEHKX77ALKMCOGB6/2021	2021-04-14	North America	USA	Broad Institute Clinical Research Sequencing Platform	Infectious Disease Program, Broad Institute of Harvard and MIT	Siddle et al
EPI_ISL_4304665	USA/MA-CDCBI-CRSP_SEJEUDB4QP3H6MGN/2021	2021-09-10	North America	USA	Broad Institute Clinical Research Sequencing Platform	Infectious Disease Program, Broad Institute of Harvard and MIT	Siddle et al
EPI_ISL_1918816	USA/MA-CDCBI-CRSP_SEPSB7BD2CMINV7N/2021	2021-04-21	North America	USA	Broad Institute Clinical Research Sequencing Platform	Infectious Disease Program, Broad Institute of Harvard and MIT	Siddle et al
EPI_ISL_4517365	USA/MA-CDCBI-CRSP_SETDYCVWSQ5NZ5MC/2021	2021-09-15	North America	USA	Broad Institute Clinical Research Sequencing Platform	Infectious Disease Program, Broad Institute of Harvard and MIT	Siddle et al
EPI_ISL_4095133	USA/MA-CDCBI-CRSP_SEVDAE2J7PJQVBRU/2021	2021-09-01	North America	USA	Broad Institute Clinical Research Sequencing Platform	Infectious Disease Program, Broad Institute of Harvard and MIT	Siddle et al
EPI_ISL_1744156	USA/MA-CDCBI-CRSP_SEZSILRLDAWKIWCM/2021	2021-04-13	North America	USA	Broad Institute Clinical Research Sequencing Platform	Infectious Disease Program, Broad Institute of Harvard and MIT	Siddle et al
EPI_ISL_3938194	USA/MA-CDCBI-CRSP_SF67ZHIBVUAHUP3B/2021	2021-08-26	North America	USA	Broad Institute Clinical Research Sequencing Platform	Infectious Disease Program, Broad Institute of Harvard and MIT	Siddle et al
EPI_ISL_2096563	USA/MA-CDCBI-CRSP_SFHVZ64XWD64N4PV/2021	2021-05-03	North America	USA	Broad Institute Clinical Research Sequencing Platform	Infectious Disease Program, Broad Institute of Harvard and MIT	Siddle et al
EPI_ISL_4095137	USA/MA-CDCBI-CRSP_SFKAPZ5NNUMGSW5S/2021	2021-08-31	North America	USA	Broad Institute Clinical Research Sequencing Platform	Infectious Disease Program, Broad Institute of Harvard and MIT	Siddle et al
EPI_ISL_4516962	USA/MA-CDCBI-CRSP_SFKH7NU2DIUDGWFS/2021	2021-09-17	North America	USA	Broad Institute Clinical Research Sequencing Platform	Infectious Disease Program, Broad Institute of Harvard and MIT	Siddle et al
EPI_ISL_4517499	USA/MA-CDCBI-CRSP_SFL5JNS573HYZZWL/2021	2021-09-16	North America	USA	Broad Institute Clinical Research Sequencing Platform	Infectious Disease Program, Broad Institute of Harvard and MIT	Siddle et al
EPI_ISL_1918817	USA/MA-CDCBI-CRSP_SFOPCYVVDUVGXT3S/2021	2021-04-19	North America	USA	Broad Institute Clinical Research Sequencing Platform	Infectious Disease Program, Broad Institute of Harvard and MIT	Siddle et al
EPI_ISL_2096564	USA/MA-CDCBI-CRSP_SFQIAZGDYG3ZPLSH/2021	2021-05-04	North America	USA	Broad Institute Clinical Research Sequencing Platform	Infectious Disease Program, Broad Institute of Harvard and MIT	Siddle et al
EPI_ISL_4517367	USA/MA-CDCBI-CRSP_SFSDZWEVJ7RZBS5K/2021	2021-09-15	North America	USA	Broad Institute Clinical Research Sequencing Platform	Infectious Disease Program, Broad Institute of Harvard and MIT	Siddle et al
EPI_ISL_4095170	USA/MA-CDCBI-CRSP_SFSOFHESTPOO3BJR/2021	2021-08-31	North America	USA	Broad Institute Clinical Research Sequencing Platform	Infectious Disease Program, Broad Institute of Harvard and MIT	Siddle et al
EPI_ISL_4497617	USA/MA-CDCBI-CRSP_SFU2X4H35O5U3YU4/2021	2021-09-14	North America	USA	Broad Institute Clinical Research Sequencing Platform	Infectious Disease Program, Broad Institute of Harvard and MIT	Siddle et al
EPI_ISL_4095142	USA/MA-CDCBI-CRSP_SFUCD4QF7VIVXPVD/2021	2021-09-04	North America	USA	Broad Institute Clinical Research Sequencing Platform	Infectious Disease Program, Broad Institute of Harvard and MIT	Siddle et al
EPI_ISL_3945952	USA/MA-CDCBI-CRSP_SFXXGJMEHS72NGP2/2021	2021-08-30	North America	USA	Broad Institute Clinical Research Sequencing Platform	Infectious Disease Program, Broad Institute of Harvard and MIT	Siddle et al
EPI_ISL_1710374	USA/MA-CDCBI-CRSP_SFZ7ENGWMVKMXNZK/2021	2021-04-02	North America	USA	Broad Institute Clinical Research Sequencing Platform	Infectious Disease Program, Broad Institute of Harvard and MIT	Siddle et al
EPI_ISL_1744157	USA/MA-CDCBI-CRSP_SG6C3V7UYGIKCITW/2021	2021-04-13	North America	USA	Broad Institute Clinical Research Sequencing Platform	Infectious Disease Program, Broad Institute of Harvard and MIT	Siddle et al
EPI_ISL_4095267	USA/MA-CDCBI-CRSP_SG7MTTBLULGOJX7N/2021	2021-09-02	North America	USA	Broad Institute Clinical Research Sequencing Platform	Infectious Disease Program, Broad Institute of Harvard and MIT	Siddle et al
EPI_ISL_3938199	USA/MA-CDCBI-CRSP_SGDEMB7B7PNUT73Y/2021	2021-08-26	North America	USA	Broad Institute Clinical Research Sequencing Platform	Infectious Disease Program, Broad Institute of Harvard and MIT	Siddle et al
EPI_ISL_1744158	USA/MA-CDCBI-CRSP_SGFOBQPMT2DK4CNL/2021	2021-04-14	North America	USA	Broad Institute Clinical Research Sequencing Platform	Infectious Disease Program, Broad Institute of Harvard and MIT	Siddle et al
EPI_ISL_4095348	USA/MA-CDCBI-CRSP_SGPD5FL4PWJEQZVJ/2021	2021-09-02	North America	USA	Broad Institute Clinical Research Sequencing Platform	Infectious Disease Program, Broad Institute of Harvard and MIT	Siddle et al
EPI_ISL_1710494	USA/MA-CDCBI-CRSP_SGR7UUZVEE6QY4C2/2021	2021-04-04	North America	USA	Broad Institute Clinical Research Sequencing Platform	Infectious Disease Program, Broad Institute of Harvard and MIT	Siddle et al
EPI_ISL_3914059	USA/MA-CDCBI-CRSP_SGUOUVU7S6G6ATWN/2021	2021-08-26	North America	USA	Broad Institute Clinical Research Sequencing Platform	Infectious Disease Program, Broad Institute of Harvard and MIT	Siddle et al
EPI_ISL_4286382	USA/MA-CDCBI-CRSP_SH2XHQ4G3IKTARDO/2021	2021-09-08	North America	USA	Broad Institute Clinical Research Sequencing Platform	Infectious Disease Program, Broad Institute of Harvard and MIT	Siddle et al
EPI_ISL_4455000	USA/MA-CDCBI-CRSP_SHHFGCE63CRDIPCW/2021	2021-09-13	North America	USA	Broad Institute Clinical Research Sequencing Platform	Infectious Disease Program, Broad Institute of Harvard and MIT	Siddle et al
EPI_ISL_4304265	USA/MA-CDCBI-CRSP_SHJBCNTTUKF7UVJA/2021	2021-09-09	North America	USA	Broad Institute Clinical Research Sequencing Platform	Infectious Disease Program, Broad Institute of Harvard and MIT	Siddle et al
EPI_ISL_4729547	USA/MA-CDCBI-CRSP_SHJBK4DWXNPUXCGF/2021	2021-09-21	North America	USA	Broad Institute Clinical Research Sequencing Platform	Infectious Disease Program, Broad Institute of Harvard and MIT	Siddle et al
EPI_ISL_1744159	USA/MA-CDCBI-CRSP_SHKMSWBLPNUGWQKZ/2021	2021-04-14	North America	USA	Broad Institute Clinical Research Sequencing Platform	Infectious Disease Program, Broad Institute of Harvard and MIT	Siddle et al
EPI_ISL_3914063	USA/MA-CDCBI-CRSP_SHTQNQ3PQSARGWP3/2021	2021-08-25	North America	USA	Broad Institute Clinical Research Sequencing Platform	Infectious Disease Program, Broad Institute of Harvard and MIT	Siddle et al
EPI_ISL_1744160	USA/MA-CDCBI-CRSP_SHYKAUHUILZTED36/2021	2021-04-14	North America	USA	Broad Institute Clinical Research Sequencing Platform	Infectious Disease Program, Broad Institute of Harvard and MIT	Siddle et al
EPI_ISL_4628543	USA/MA-CDCBI-CRSP_SHYL6XJAXKLCCELI/2021	2021-09-19	North America	USA	Broad Institute Clinical Research Sequencing Platform	Infectious Disease Program, Broad Institute of Harvard and MIT	Siddle et al
EPI_ISL_1968347	USA/MA-CDCBI-CRSP_SI47SQWWYDC6XOYW/2021	2021-04-27	North America	USA	Broad Institute Clinical Research Sequencing Platform	Infectious Disease Program, Broad Institute of Harvard and MIT	Siddle et al
EPI_ISL_4455006	USA/MA-CDCBI-CRSP_SIAOY74XXN3GTU72/2021	2021-09-11	North America	USA	Broad Institute Clinical Research Sequencing Platform	Infectious Disease Program, Broad Institute of Harvard and MIT	Siddle et al
EPI_ISL_4517369	USA/MA-CDCBI-CRSP_SICOHBLVN3XLVIKG/2021	2021-09-15	North America	USA	Broad Institute Clinical Research Sequencing Platform	Infectious Disease Program, Broad Institute of Harvard and MIT	Siddle et al
EPI_ISL_4628544	USA/MA-CDCBI-CRSP_SIDKAVNCGXIP4UB6/2021	2021-09-20	North America	USA	Broad Institute Clinical Research Sequencing Platform	Infectious Disease Program, Broad Institute of Harvard and MIT	Siddle et al
EPI_ISL_1968348	USA/MA-CDCBI-CRSP_SIHMLGDFLN7P4MO3/2021	2021-04-27	North America	USA	Broad Institute Clinical Research Sequencing Platform	Infectious Disease Program, Broad Institute of Harvard and MIT	Siddle et al
EPI_ISL_4095272	USA/MA-CDCBI-CRSP_SIHSZORYETZSEKWG/2021	2021-09-01	North America	USA	Broad Institute Clinical Research Sequencing Platform	Infectious Disease Program, Broad Institute of Harvard and MIT	Siddle et al
EPI_ISL_4286468	USA/MA-CDCBI-CRSP_SIKVT2SSSWTZ7UE4/2021	2021-09-07	North America	USA	Broad Institute Clinical Research Sequencing Platform	Infectious Disease Program, Broad Institute of Harvard and MIT	Siddle et al
EPI_ISL_4517502	USA/MA-CDCBI-CRSP_SIN4SOHJM2SIZURD/2021	2021-09-16	North America	USA	Broad Institute Clinical Research Sequencing Platform	Infectious Disease Program, Broad Institute of Harvard and MIT	Siddle et al
EPI_ISL_1744161	USA/MA-CDCBI-CRSP_SIPF4CX5GOKVESJW/2021	2021-04-14	North America	USA	Broad Institute Clinical Research Sequencing Platform	Infectious Disease Program, Broad Institute of Harvard and MIT	Siddle et al
EPI_ISL_4497618	USA/MA-CDCBI-CRSP_SIUSCMFMSJB55XXT/2021	2021-09-14	North America	USA	Broad Institute Clinical Research Sequencing Platform	Infectious Disease Program, Broad Institute of Harvard and MIT	Siddle et al
EPI_ISL_4729549	USA/MA-CDCBI-CRSP_SIVPNIZU7OP7K3P6/2021	2021-09-22	North America	USA	Broad Institute Clinical Research Sequencing Platform	Infectious Disease Program, Broad Institute of Harvard and MIT	Siddle et al
EPI_ISL_4517504	USA/MA-CDCBI-CRSP_SIX3PWMI2MKGKLKW/2021	2021-09-18	North America	USA	Broad Institute Clinical Research Sequencing Platform	Infectious Disease Program, Broad Institute of Harvard and MIT	Siddle et al
EPI_ISL_4286470	USA/MA-CDCBI-CRSP_SIXLYK5VRHPONESW/2021	2021-09-07	North America	USA	Broad Institute Clinical Research Sequencing Platform	Infectious Disease Program, Broad Institute of Harvard and MIT	Siddle et al
EPI_ISL_3408349	USA/MA-CDCBI-CRSP_SJ3K6OHIF663XOAN/2021	2021-08-06	North America	USA	Broad Institute Clinical Research Sequencing Platform	Infectious Disease Program, Broad Institute of Harvard and MIT	Siddle et al
EPI_ISL_4095483	USA/MA-CDCBI-CRSP_SJ7RPHDGU5LW7HMI/2021	2021-09-01	North America	USA	Broad Institute Clinical Research Sequencing Platform	Infectious Disease Program, Broad Institute of Harvard and MIT	Siddle et al
EPI_ISL_3938158	USA/MA-CDCBI-CRSP_SJBFISUTP44SIIHF/2021	2021-08-27	North America	USA	Broad Institute Clinical Research Sequencing Platform	Infectious Disease Program, Broad Institute of Harvard and MIT	Siddle et al
EPI_ISL_2096565	USA/MA-CDCBI-CRSP_SJJBPS4OESN37JYC/2021	2021-05-03	North America	USA	Broad Institute Clinical Research Sequencing Platform	Infectious Disease Program, Broad Institute of Harvard and MIT	Siddle et al
EPI_ISL_1968349	USA/MA-CDCBI-CRSP_SJKV2NH7AYQUSELA/2021	2021-04-27	North America	USA	Broad Institute Clinical Research Sequencing Platform	Infectious Disease Program, Broad Institute of Harvard and MIT	Siddle et al
EPI_ISL_4517510	USA/MA-CDCBI-CRSP_SJPE56IKXBAYRB25/2021	2021-09-19	North America	USA	Broad Institute Clinical Research Sequencing Platform	Infectious Disease Program, Broad Institute of Harvard and MIT	Siddle et al
EPI_ISL_3945955	USA/MA-CDCBI-CRSP_SJTONRU6IW5LE7FT/2021	2021-08-30	North America	USA	Broad Institute Clinical Research Sequencing Platform	Infectious Disease Program, Broad Institute of Harvard and MIT	Siddle et al
EPI_ISL_4455008	USA/MA-CDCBI-CRSP_SJVBZOULRLN3XVN4/2021	2021-09-12	North America	USA	Broad Institute Clinical Research Sequencing Platform	Infectious Disease Program, Broad Institute of Harvard and MIT	Siddle et al
EPI_ISL_1971880	USA/MA-CDCBI-CRSP_SJX4HEAHFTBAOIV4/2021	2021-04-29	North America	USA	Broad Institute Clinical Research Sequencing Platform	Infectious Disease Program, Broad Institute of Harvard and MIT	Siddle et al
EPI_ISL_3938160	USA/MA-CDCBI-CRSP_SJYVQLOB2MTLLJ2U/2021	2021-08-28	North America	USA	Broad Institute Clinical Research Sequencing Platform	Infectious Disease Program, Broad Institute of Harvard and MIT	Siddle et al
EPI_ISL_4286384	USA/MA-CDCBI-CRSP_SK4F3RQA6QZK3FHM/2021	2021-09-08	North America	USA	Broad Institute Clinical Research Sequencing Platform	Infectious Disease Program, Broad Institute of Harvard and MIT	Siddle et al
EPI_ISL_4286386	USA/MA-CDCBI-CRSP_SK5TZMWPG4ELJMIO/2021	2021-09-08	North America	USA	Broad Institute Clinical Research Sequencing Platform	Infectious Disease Program, Broad Institute of Harvard and MIT	Siddle et al
EPI_ISL_1744162	USA/MA-CDCBI-CRSP_SKAQC22GVRYI7K4Y/2021	2021-04-13	North America	USA	Broad Institute Clinical Research Sequencing Platform	Infectious Disease Program, Broad Institute of Harvard and MIT	Siddle et al
EPI_ISL_4638773	USA/MA-CDCBI-CRSP_SKCJOMOG3WYFTTKC/2021	2021-09-21	North America	USA	Broad Institute Clinical Research Sequencing Platform	Infectious Disease Program, Broad Institute of Harvard and MIT	Siddle et al
EPI_ISL_1744163	USA/MA-CDCBI-CRSP_SKDANNQQOAZSKV4E/2021	2021-04-13	North America	USA	Broad Institute Clinical Research Sequencing Platform	Infectious Disease Program, Broad Institute of Harvard and MIT	Siddle et al
EPI_ISL_1825172	USA/MA-CDCBI-CRSP_SKDWAE47L2PZGOCK/2021	2021-04-24	North America	USA	Broad Institute Clinical Research Sequencing Platform	Infectious Disease Program, Broad Institute of Harvard and MIT	Siddle et al
EPI_ISL_4729551	USA/MA-CDCBI-CRSP_SKE645MAAV6ZUJE3/2021	2021-09-21	North America	USA	Broad Institute Clinical Research Sequencing Platform	Infectious Disease Program, Broad Institute of Harvard and MIT	Siddle et al
EPI_ISL_4095175	USA/MA-CDCBI-CRSP_SKFN7IIEBOW56JMN/2021	2021-08-30	North America	USA	Broad Institute Clinical Research Sequencing Platform	Infectious Disease Program, Broad Institute of Harvard and MIT	Siddle et al
EPI_ISL_1744164	USA/MA-CDCBI-CRSP_SKKD5GMR3HSLYBGW/2021	2021-04-14	North America	USA	Broad Institute Clinical Research Sequencing Platform	Infectious Disease Program, Broad Institute of Harvard and MIT	Siddle et al
EPI_ISL_1825643	USA/MA-CDCBI-CRSP_SKNK3N3O5SJHSN7K/2021	2021-04-24	North America	USA	Broad Institute Clinical Research Sequencing Platform	Infectious Disease Program, Broad Institute of Harvard and MIT	Siddle et al
EPI_ISL_4758369	USA/MA-CDCBI-CRSP_SKY5IV25RPYYUEZH/2021	2021-09-24	North America	USA	Broad Institute Clinical Research Sequencing Platform	Infectious Disease Program, Broad Institute of Harvard and MIT	Siddle et al
EPI_ISL_4095153	USA/MA-CDCBI-CRSP_SKYFV7CVKNLX7XKT/2021	2021-08-31	North America	USA	Broad Institute Clinical Research Sequencing Platform	Infectious Disease Program, Broad Institute of Harvard and MIT	Siddle et al
EPI_ISL_4285904	USA/MA-CDCBI-CRSP_SL346UR2OWFOMT4K/2021	2021-09-09	North America	USA	Broad Institute Clinical Research Sequencing Platform	Infectious Disease Program, Broad Institute of Harvard and MIT	Siddle et al
EPI_ISL_3938162	USA/MA-CDCBI-CRSP_SLIZWPW6CC34OVAL/2021	2021-08-27	North America	USA	Broad Institute Clinical Research Sequencing Platform	Infectious Disease Program, Broad Institute of Harvard and MIT	Siddle et al
EPI_ISL_4286472	USA/MA-CDCBI-CRSP_SLJNOBU3OOVFZ46B/2021	2021-09-07	North America	USA	Broad Institute Clinical Research Sequencing Platform	Infectious Disease Program, Broad Institute of Harvard and MIT	Siddle et al
EPI_ISL_4488112	USA/MA-CDCBI-CRSP_SLOO7IPK2DCMCH7Y/2021	2021-09-13	North America	USA	Broad Institute Clinical Research Sequencing Platform	Infectious Disease Program, Broad Institute of Harvard and MIT	Siddle et al
EPI_ISL_1825301	USA/MA-CDCBI-CRSP_SLTC5UJ6FAITU5KP/2021	2021-04-25	North America	USA	Broad Institute Clinical Research Sequencing Platform	Infectious Disease Program, Broad Institute of Harvard and MIT	Siddle et al
EPI_ISL_3938164	USA/MA-CDCBI-CRSP_SLV7NGNEMXHAKNAF/2021	2021-08-28	North America	USA	Broad Institute Clinical Research Sequencing Platform	Infectious Disease Program, Broad Institute of Harvard and MIT	Siddle et al
EPI_ISL_3938203	USA/MA-CDCBI-CRSP_SLXSWAQY7TNFE4RG/2021	2021-08-27	North America	USA	Broad Institute Clinical Research Sequencing Platform	Infectious Disease Program, Broad Institute of Harvard and MIT	Siddle et al
EPI_ISL_4095282	USA/MA-CDCBI-CRSP_SM6RAWR5GFJ55PTT/2021	2021-09-01	North America	USA	Broad Institute Clinical Research Sequencing Platform	Infectious Disease Program, Broad Institute of Harvard and MIT	Siddle et al
EPI_ISL_3938166	USA/MA-CDCBI-CRSP_SMA4JRIX75HZ3WKV/2021	2021-08-27	North America	USA	Broad Institute Clinical Research Sequencing Platform	Infectious Disease Program, Broad Institute of Harvard and MIT	Siddle et al
EPI_ISL_4455012	USA/MA-CDCBI-CRSP_SMJ45UFQFBQD5JKR/2021	2021-09-13	North America	USA	Broad Institute Clinical Research Sequencing Platform	Infectious Disease Program, Broad Institute of Harvard and MIT	Siddle et al
EPI_ISL_4638774	USA/MA-CDCBI-CRSP_SMLWRQSFJMVFCS4D/2021	2021-09-20	North America	USA	Broad Institute Clinical Research Sequencing Platform	Infectious Disease Program, Broad Institute of Harvard and MIT	Siddle et al
EPI_ISL_4095158	USA/MA-CDCBI-CRSP_SMOAFUQWKUP5FUVQ/2021	2021-09-04	North America	USA	Broad Institute Clinical Research Sequencing Platform	Infectious Disease Program, Broad Institute of Harvard and MIT	Siddle et al
EPI_ISL_1787123	USA/MA-CDCBI-CRSP_SMOHHY2GENSB322D/2021	2021-04-17	North America	USA	Broad Institute Clinical Research Sequencing Platform	Infectious Disease Program, Broad Institute of Harvard and MIT	Siddle et al
EPI_ISL_3914068	USA/MA-CDCBI-CRSP_SMPHMBZK4G7S5XL7/2021	2021-08-26	North America	USA	Broad Institute Clinical Research Sequencing Platform	Infectious Disease Program, Broad Institute of Harvard and MIT	Siddle et al
EPI_ISL_4095287	USA/MA-CDCBI-CRSP_SMTPAKKW6CQBK3HA/2021	2021-09-02	North America	USA	Broad Institute Clinical Research Sequencing Platform	Infectious Disease Program, Broad Institute of Harvard and MIT	Siddle et al
EPI_ISL_3914071	USA/MA-CDCBI-CRSP_SMTXPFTQIRXK7JW6/2021	2021-08-25	North America	USA	Broad Institute Clinical Research Sequencing Platform	Infectious Disease Program, Broad Institute of Harvard and MIT	Siddle et al
EPI_ISL_4286474	USA/MA-CDCBI-CRSP_SMVBJLIEAPAHIJMR/2021	2021-09-08	North America	USA	Broad Institute Clinical Research Sequencing Platform	Infectious Disease Program, Broad Institute of Harvard and MIT	Siddle et al
EPI_ISL_4095180	USA/MA-CDCBI-CRSP_SMVFY3Q6LBJGKYGC/2021	2021-08-30	North America	USA	Broad Institute Clinical Research Sequencing Platform	Infectious Disease Program, Broad Institute of Harvard and MIT	Siddle et al
EPI_ISL_4628545	USA/MA-CDCBI-CRSP_SMX4KXWJVGSR5Y65/2021	2021-09-20	North America	USA	Broad Institute Clinical Research Sequencing Platform	Infectious Disease Program, Broad Institute of Harvard and MIT	Siddle et al
EPI_ISL_1744165	USA/MA-CDCBI-CRSP_SMY5RCPCMUANZ5MY/2021	2021-04-13	North America	USA	Broad Institute Clinical Research Sequencing Platform	Infectious Disease Program, Broad Institute of Harvard and MIT	Siddle et al
EPI_ISL_3938168	USA/MA-CDCBI-CRSP_SMZGKSW6OEW6UGRU/2021	2021-08-28	North America	USA	Broad Institute Clinical Research Sequencing Platform	Infectious Disease Program, Broad Institute of Harvard and MIT	Siddle et al
EPI_ISL_4286476	USA/MA-CDCBI-CRSP_SNAXXZY6R2I5SYUN/2021	2021-09-07	North America	USA	Broad Institute Clinical Research Sequencing Platform	Infectious Disease Program, Broad Institute of Harvard and MIT	Siddle et al
EPI_ISL_4758376	USA/MA-CDCBI-CRSP_SNBGBUO53E4QS2WD/2021	2021-09-26	North America	USA	Broad Institute Clinical Research Sequencing Platform	Infectious Disease Program, Broad Institute of Harvard and MIT	Siddle et al
EPI_ISL_2104175	USA/MA-CDCBI-CRSP_SNIQSSRHQOEG4S63/2021	2021-05-08	North America	USA	Broad Institute Clinical Research Sequencing Platform	Infectious Disease Program, Broad Institute of Harvard and MIT	Siddle et al
EPI_ISL_4517514	USA/MA-CDCBI-CRSP_SNKQ5AEASEJW6WZ3/2021	2021-09-16	North America	USA	Broad Institute Clinical Research Sequencing Platform	Infectious Disease Program, Broad Institute of Harvard and MIT	Siddle et al
EPI_ISL_3913774	USA/MA-CDCBI-CRSP_SNMNED4T7PDYJREV/2021	2021-08-24	North America	USA	Broad Institute Clinical Research Sequencing Platform	Infectious Disease Program, Broad Institute of Harvard and MIT	Siddle et al
EPI_ISL_4304669	USA/MA-CDCBI-CRSP_SNTIBM43RNTMRKJN/2021	2021-09-10	North America	USA	Broad Institute Clinical Research Sequencing Platform	Infectious Disease Program, Broad Institute of Harvard and MIT	Siddle et al
EPI_ISL_4517517	USA/MA-CDCBI-CRSP_SNWH3WBUOWAJRWFM/2021	2021-09-16	North America	USA	Broad Institute Clinical Research Sequencing Platform	Infectious Disease Program, Broad Institute of Harvard and MIT	Siddle et al
EPI_ISL_1787124	USA/MA-CDCBI-CRSP_SNZIGCWIRI3B7YEC/2021	2021-04-17	North America	USA	Broad Institute Clinical Research Sequencing Platform	Infectious Disease Program, Broad Institute of Harvard and MIT	Siddle et al
EPI_ISL_3938205	USA/MA-CDCBI-CRSP_SO3SPC2MC3DUIC2G/2021	2021-08-26	North America	USA	Broad Institute Clinical Research Sequencing Platform	Infectious Disease Program, Broad Institute of Harvard and MIT	Siddle et al
EPI_ISL_3938170	USA/MA-CDCBI-CRSP_SOFBBD4N277KQKLG/2021	2021-08-27	North America	USA	Broad Institute Clinical Research Sequencing Platform	Infectious Disease Program, Broad Institute of Harvard and MIT	Siddle et al
EPI_ISL_3938172	USA/MA-CDCBI-CRSP_SOHVBAPFMHMKVBLR/2021	2021-08-28	North America	USA	Broad Institute Clinical Research Sequencing Platform	Infectious Disease Program, Broad Institute of Harvard and MIT	Siddle et al
EPI_ISL_1744166	USA/MA-CDCBI-CRSP_SOJUSBFCHWTWNI2E/2021	2021-04-15	North America	USA	Broad Institute Clinical Research Sequencing Platform	Infectious Disease Program, Broad Institute of Harvard and MIT	Siddle et al
EPI_ISL_4285907	USA/MA-CDCBI-CRSP_SOMPFOMNAREWVWD2/2021	2021-09-09	North America	USA	Broad Institute Clinical Research Sequencing Platform	Infectious Disease Program, Broad Institute of Harvard and MIT	Siddle et al
EPI_ISL_3945956	USA/MA-CDCBI-CRSP_SOOBVVOH3KA35VYP/2021	2021-08-30	North America	USA	Broad Institute Clinical Research Sequencing Platform	Infectious Disease Program, Broad Institute of Harvard and MIT	Siddle et al
EPI_ISL_4729751	USA/MA-CDCBI-CRSP_SOWZ5M67NLQUIERF/2021	2021-09-21	North America	USA	Broad Institute Clinical Research Sequencing Platform	Infectious Disease Program, Broad Institute of Harvard and MIT	Siddle et al
EPI_ISL_4628546	USA/MA-CDCBI-CRSP_SOXHI7RIW55FDKBF/2021	2021-09-18	North America	USA	Broad Institute Clinical Research Sequencing Platform	Infectious Disease Program, Broad Institute of Harvard and MIT	Siddle et al
EPI_ISL_2104176	USA/MA-CDCBI-CRSP_SP2FPRGSGRLD3YLK/2021	2021-05-06	North America	USA	Broad Institute Clinical Research Sequencing Platform	Infectious Disease Program, Broad Institute of Harvard and MIT	Siddle et al
EPI_ISL_2096567	USA/MA-CDCBI-CRSP_SP4SOHVMMHRCIWWS/2021	2021-05-02	North America	USA	Broad Institute Clinical Research Sequencing Platform	Infectious Disease Program, Broad Institute of Harvard and MIT	Siddle et al
EPI_ISL_2104177	USA/MA-CDCBI-CRSP_SP7O3QRB55X4TSVU/2021	2021-05-05	North America	USA	Broad Institute Clinical Research Sequencing Platform	Infectious Disease Program, Broad Institute of Harvard and MIT	Siddle et al
EPI_ISL_4286388	USA/MA-CDCBI-CRSP_SPJ7DTQMQ6VEIDQD/2021	2021-09-08	North America	USA	Broad Institute Clinical Research Sequencing Platform	Infectious Disease Program, Broad Institute of Harvard and MIT	Siddle et al
EPI_ISL_4095187	USA/MA-CDCBI-CRSP_SPKY5GUUQTPU2BAM/2021	2021-08-24	North America	USA	Broad Institute Clinical Research Sequencing Platform	Infectious Disease Program, Broad Institute of Harvard and MIT	Siddle et al
EPI_ISL_4497622	USA/MA-CDCBI-CRSP_SPQBYD4L6HI3ADF2/2021	2021-09-14	North America	USA	Broad Institute Clinical Research Sequencing Platform	Infectious Disease Program, Broad Institute of Harvard and MIT	Siddle et al
EPI_ISL_1787126	USA/MA-CDCBI-CRSP_SPQJYQJHOPBEFPLH/2021	2021-04-15	North America	USA	Broad Institute Clinical Research Sequencing Platform	Infectious Disease Program, Broad Institute of Harvard and MIT	Siddle et al
EPI_ISL_3408434	USA/MA-CDCBI-CRSP_SPTBL5R55SFMHCP6/2021	2021-08-06	North America	USA	Broad Institute Clinical Research Sequencing Platform	Infectious Disease Program, Broad Institute of Harvard and MIT	Siddle et al
EPI_ISL_4488263	USA/MA-CDCBI-CRSP_SPUS26C3D6HPHBVE/2021	2021-09-13	North America	USA	Broad Institute Clinical Research Sequencing Platform	Infectious Disease Program, Broad Institute of Harvard and MIT	Siddle et al
EPI_ISL_4455013	USA/MA-CDCBI-CRSP_SPV2S6D5BQXXAOT2/2021	2021-09-12	North America	USA	Broad Institute Clinical Research Sequencing Platform	Infectious Disease Program, Broad Institute of Harvard and MIT	Siddle et al
EPI_ISL_4517519	USA/MA-CDCBI-CRSP_SPYNOF5RL7KEL2CU/2021	2021-09-18	North America	USA	Broad Institute Clinical Research Sequencing Platform	Infectious Disease Program, Broad Institute of Harvard and MIT	Siddle et al
EPI_ISL_4095495	USA/MA-CDCBI-CRSP_SQ2FSHFSFGCFICSE/2021	2021-09-03	North America	USA	Broad Institute Clinical Research Sequencing Platform	Infectious Disease Program, Broad Institute of Harvard and MIT	Siddle et al
EPI_ISL_4729558	USA/MA-CDCBI-CRSP_SQ4V5C4VPYEQ5QUY/2021	2021-09-21	North America	USA	Broad Institute Clinical Research Sequencing Platform	Infectious Disease Program, Broad Institute of Harvard and MIT	Siddle et al
EPI_ISL_4286480	USA/MA-CDCBI-CRSP_SQ7CLM37M3LRKBAV/2021	2021-09-05	North America	USA	Broad Institute Clinical Research Sequencing Platform	Infectious Disease Program, Broad Institute of Harvard and MIT	Siddle et al
EPI_ISL_4304671	USA/MA-CDCBI-CRSP_SQBBDNTP4N54PX2B/2021	2021-09-10	North America	USA	Broad Institute Clinical Research Sequencing Platform	Infectious Disease Program, Broad Institute of Harvard and MIT	Siddle et al
EPI_ISL_1744167	USA/MA-CDCBI-CRSP_SQHP2YQ72ZMCN6X4/2021	2021-04-13	North America	USA	Broad Institute Clinical Research Sequencing Platform	Infectious Disease Program, Broad Institute of Harvard and MIT	Siddle et al
EPI_ISL_4517373	USA/MA-CDCBI-CRSP_SQJVM2DCDWE7Y6WK/2021	2021-09-15	North America	USA	Broad Institute Clinical Research Sequencing Platform	Infectious Disease Program, Broad Institute of Harvard and MIT	Siddle et al
EPI_ISL_3914076	USA/MA-CDCBI-CRSP_SQNJBHL6RFTF3KFK/2021	2021-08-25	North America	USA	Broad Institute Clinical Research Sequencing Platform	Infectious Disease Program, Broad Institute of Harvard and MIT	Siddle et al
EPI_ISL_4729560	USA/MA-CDCBI-CRSP_SQNO3I32COHHXUA4/2021	2021-09-22	North America	USA	Broad Institute Clinical Research Sequencing Platform	Infectious Disease Program, Broad Institute of Harvard and MIT	Siddle et al
EPI_ISL_4497623	USA/MA-CDCBI-CRSP_SQP7ZHNEBPQBYD63/2021	2021-09-14	North America	USA	Broad Institute Clinical Research Sequencing Platform	Infectious Disease Program, Broad Institute of Harvard and MIT	Siddle et al
EPI_ISL_4095359	USA/MA-CDCBI-CRSP_SQVJZBP6ZC3JWTFE/2021	2021-09-02	North America	USA	Broad Institute Clinical Research Sequencing Platform	Infectious Disease Program, Broad Institute of Harvard and MIT	Siddle et al
EPI_ISL_4095498	USA/MA-CDCBI-CRSP_SQVTQVL5KOE3EDX2/2021	2021-09-03	North America	USA	Broad Institute Clinical Research Sequencing Platform	Infectious Disease Program, Broad Institute of Harvard and MIT	Siddle et al
EPI_ISL_4729752	USA/MA-CDCBI-CRSP_SR2YAVARY74PSNLT/2021	2021-09-23	North America	USA	Broad Institute Clinical Research Sequencing Platform	Infectious Disease Program, Broad Institute of Harvard and MIT	Siddle et al
EPI_ISL_4758380	USA/MA-CDCBI-CRSP_SR4CJA4XKMHPTT2R/2021	2021-09-24	North America	USA	Broad Institute Clinical Research Sequencing Platform	Infectious Disease Program, Broad Institute of Harvard and MIT	Siddle et al
EPI_ISL_4628547	USA/MA-CDCBI-CRSP_SRCOLFNG3NK6S4UE/2021	2021-09-20	North America	USA	Broad Institute Clinical Research Sequencing Platform	Infectious Disease Program, Broad Institute of Harvard and MIT	Siddle et al
EPI_ISL_4517520	USA/MA-CDCBI-CRSP_SRDW7NZUAGI4D6WW/2021	2021-09-18	North America	USA	Broad Institute Clinical Research Sequencing Platform	Infectious Disease Program, Broad Institute of Harvard and MIT	Siddle et al
EPI_ISL_4758381	USA/MA-CDCBI-CRSP_SRGXD3H3MVGYL24T/2021	2021-09-24	North America	USA	Broad Institute Clinical Research Sequencing Platform	Infectious Disease Program, Broad Institute of Harvard and MIT	Siddle et al
EPI_ISL_4095192	USA/MA-CDCBI-CRSP_SRKXYUS3NBG2A2TN/2021	2021-08-31	North America	USA	Broad Institute Clinical Research Sequencing Platform	Infectious Disease Program, Broad Institute of Harvard and MIT	Siddle et al
EPI_ISL_4628548	USA/MA-CDCBI-CRSP_SRZY62QQZ5R6PJKE/2021	2021-09-20	North America	USA	Broad Institute Clinical Research Sequencing Platform	Infectious Disease Program, Broad Institute of Harvard and MIT	Siddle et al
EPI_ISL_3938207	USA/MA-CDCBI-CRSP_SS62HULJ26DFRWTJ/2021	2021-08-26	North America	USA	Broad Institute Clinical Research Sequencing Platform	Infectious Disease Program, Broad Institute of Harvard and MIT	Siddle et al
EPI_ISL_4095196	USA/MA-CDCBI-CRSP_SSC5VK4RWYY3QQVP/2021	2021-08-30	North America	USA	Broad Institute Clinical Research Sequencing Platform	Infectious Disease Program, Broad Institute of Harvard and MIT	Siddle et al
EPI_ISL_1918821	USA/MA-CDCBI-CRSP_SSH777HO3VMQYRIW/2021	2021-04-21	North America	USA	Broad Institute Clinical Research Sequencing Platform	Infectious Disease Program, Broad Institute of Harvard and MIT	Siddle et al
EPI_ISL_1744168	USA/MA-CDCBI-CRSP_SSHMIKDC6JFE7ZU4/2021	2021-04-14	North America	USA	Broad Institute Clinical Research Sequencing Platform	Infectious Disease Program, Broad Institute of Harvard and MIT	Siddle et al
EPI_ISL_4488012	USA/MA-CDCBI-CRSP_SSJMRNXQQDXULLHV/2021	2021-09-13	North America	USA	Broad Institute Clinical Research Sequencing Platform	Infectious Disease Program, Broad Institute of Harvard and MIT	Siddle et al
EPI_ISL_3914079	USA/MA-CDCBI-CRSP_SSUF2QECEATCFK7Q/2021	2021-08-25	North America	USA	Broad Institute Clinical Research Sequencing Platform	Infectious Disease Program, Broad Institute of Harvard and MIT	Siddle et al
EPI_ISL_4304673	USA/MA-CDCBI-CRSP_SSVDZY3QOWC4HPQA/2021	2021-09-10	North America	USA	Broad Institute Clinical Research Sequencing Platform	Infectious Disease Program, Broad Institute of Harvard and MIT	Siddle et al
EPI_ISL_4095364	USA/MA-CDCBI-CRSP_SSWMJNHRQYIGDJT6/2021	2021-09-03	North America	USA	Broad Institute Clinical Research Sequencing Platform	Infectious Disease Program, Broad Institute of Harvard and MIT	Siddle et al
EPI_ISL_4729564	USA/MA-CDCBI-CRSP_SSYU66WWZGQW43L5/2021	2021-09-22	North America	USA	Broad Institute Clinical Research Sequencing Platform	Infectious Disease Program, Broad Institute of Harvard and MIT	Siddle et al
EPI_ISL_1744169	USA/MA-CDCBI-CRSP_SSZ44663JCIGA7OX/2021	2021-04-14	North America	USA	Broad Institute Clinical Research Sequencing Platform	Infectious Disease Program, Broad Institute of Harvard and MIT	Siddle et al
EPI_ISL_1744170	USA/MA-CDCBI-CRSP_STDJ2CHHOY3CYKJR/2021	2021-04-13	North America	USA	Broad Institute Clinical Research Sequencing Platform	Infectious Disease Program, Broad Institute of Harvard and MIT	Siddle et al
EPI_ISL_4304675	USA/MA-CDCBI-CRSP_STEYMWBL3LDBLBUB/2021	2021-09-10	North America	USA	Broad Institute Clinical Research Sequencing Platform	Infectious Disease Program, Broad Institute of Harvard and MIT	Siddle et al
EPI_ISL_1744171	USA/MA-CDCBI-CRSP_STKKTCJPONJLLAZW/2021	2021-04-13	North America	USA	Broad Institute Clinical Research Sequencing Platform	Infectious Disease Program, Broad Institute of Harvard and MIT	Siddle et al
EPI_ISL_4095168	USA/MA-CDCBI-CRSP_STP46BUJ7SJD4ELR/2021	2021-09-04	North America	USA	Broad Institute Clinical Research Sequencing Platform	Infectious Disease Program, Broad Institute of Harvard and MIT	Siddle et al
EPI_ISL_4729756	USA/MA-CDCBI-CRSP_STTHOTCGIGGQFTVW/2021	2021-09-23	North America	USA	Broad Institute Clinical Research Sequencing Platform	Infectious Disease Program, Broad Institute of Harvard and MIT	Siddle et al
EPI_ISL_3914081	USA/MA-CDCBI-CRSP_STUAK52HUREVRPW5/2021	2021-08-25	North America	USA	Broad Institute Clinical Research Sequencing Platform	Infectious Disease Program, Broad Institute of Harvard and MIT	Siddle et al
EPI_ISL_1710454	USA/MA-CDCBI-CRSP_STUFBT6KHCLF7IIP/2021	2021-04-01	North America	USA	Broad Institute Clinical Research Sequencing Platform	Infectious Disease Program, Broad Institute of Harvard and MIT	Siddle et al
EPI_ISL_4487469	USA/MA-CDCBI-CRSP_STXLJFL262WVQ4QD/2021	2021-09-13	North America	USA	Broad Institute Clinical Research Sequencing Platform	Infectious Disease Program, Broad Institute of Harvard and MIT	Siddle et al
EPI_ISL_4095173	USA/MA-CDCBI-CRSP_STYRCOUQQ3QM6BOU/2021	2021-09-04	North America	USA	Broad Institute Clinical Research Sequencing Platform	Infectious Disease Program, Broad Institute of Harvard and MIT	Siddle et al
EPI_ISL_4517526	USA/MA-CDCBI-CRSP_STZDBDGXCPMHAAFD/2021	2021-09-18	North America	USA	Broad Institute Clinical Research Sequencing Platform	Infectious Disease Program, Broad Institute of Harvard and MIT	Siddle et al
EPI_ISL_3914084	USA/MA-CDCBI-CRSP_STZLICOJ6MHVEBCV/2021	2021-08-26	North America	USA	Broad Institute Clinical Research Sequencing Platform	Infectious Disease Program, Broad Institute of Harvard and MIT	Siddle et al
EPI_ISL_4517375	USA/MA-CDCBI-CRSP_SUGERQBLSD3K3K7A/2021	2021-09-15	North America	USA	Broad Institute Clinical Research Sequencing Platform	Infectious Disease Program, Broad Institute of Harvard and MIT	Siddle et al
EPI_ISL_1744172	USA/MA-CDCBI-CRSP_SUGHPMY4PMGXXZB7/2021	2021-04-13	North America	USA	Broad Institute Clinical Research Sequencing Platform	Infectious Disease Program, Broad Institute of Harvard and MIT	Siddle et al
EPI_ISL_4497625	USA/MA-CDCBI-CRSP_SUJOTSHZW56SC5ME/2021	2021-09-14	North America	USA	Broad Institute Clinical Research Sequencing Platform	Infectious Disease Program, Broad Institute of Harvard and MIT	Siddle et al
EPI_ISL_1710314	USA/MA-CDCBI-CRSP_SUMMOE5EPJXMTHEQ/2021	2021-03-24	North America	USA	Broad Institute Clinical Research Sequencing Platform	Infectious Disease Program, Broad Institute of Harvard and MIT	Siddle et al
EPI_ISL_4488086	USA/MA-CDCBI-CRSP_SUSXRDLJD7UU3EES/2021	2021-09-13	North America	USA	Broad Institute Clinical Research Sequencing Platform	Infectious Disease Program, Broad Institute of Harvard and MIT	Siddle et al
EPI_ISL_3431521	USA/MA-CDCBI-CRSP_SUTNEMX5JQU4AGWN/2021	2021-08-08	North America	USA	Broad Institute Clinical Research Sequencing Platform	Infectious Disease Program, Broad Institute of Harvard and MIT	Siddle et al
EPI_ISL_4095503	USA/MA-CDCBI-CRSP_SUZOOZ3JOCCDE3JS/2021	2021-09-04	North America	USA	Broad Institute Clinical Research Sequencing Platform	Infectious Disease Program, Broad Institute of Harvard and MIT	Siddle et al
EPI_ISL_4455017	USA/MA-CDCBI-CRSP_SV23YKVDORZD6BYN/2021	2021-09-12	North America	USA	Broad Institute Clinical Research Sequencing Platform	Infectious Disease Program, Broad Institute of Harvard and MIT	Siddle et al
EPI_ISL_1968353	USA/MA-CDCBI-CRSP_SV5JYDKN3YGLWBGA/2021	2021-04-26	North America	USA	Broad Institute Clinical Research Sequencing Platform	Infectious Disease Program, Broad Institute of Harvard and MIT	Siddle et al
EPI_ISL_2104180	USA/MA-CDCBI-CRSP_SV6ESGH6FWFVA55H/2021	2021-05-03	North America	USA	Broad Institute Clinical Research Sequencing Platform	Infectious Disease Program, Broad Institute of Harvard and MIT	Siddle et al
EPI_ISL_4488195	USA/MA-CDCBI-CRSP_SV7OTHYMNNESWJZN/2021	2021-09-13	North America	USA	Broad Institute Clinical Research Sequencing Platform	Infectious Disease Program, Broad Institute of Harvard and MIT	Siddle et al
EPI_ISL_3913777	USA/MA-CDCBI-CRSP_SVBX5A3GBXFHKK3W/2021	2021-08-25	North America	USA	Broad Institute Clinical Research Sequencing Platform	Infectious Disease Program, Broad Institute of Harvard and MIT	Siddle et al
EPI_ISL_4286397	USA/MA-CDCBI-CRSP_SVCZGTLAMZIMAJ6W/2021	2021-09-08	North America	USA	Broad Institute Clinical Research Sequencing Platform	Infectious Disease Program, Broad Institute of Harvard and MIT	Siddle et al
EPI_ISL_3914086	USA/MA-CDCBI-CRSP_SVFWPDTTQ6WUOTPY/2021	2021-08-26	North America	USA	Broad Institute Clinical Research Sequencing Platform	Infectious Disease Program, Broad Institute of Harvard and MIT	Siddle et al
EPI_ISL_4729758	USA/MA-CDCBI-CRSP_SVHMXLE7K3L2FJ3E/2021	2021-09-23	North America	USA	Broad Institute Clinical Research Sequencing Platform	Infectious Disease Program, Broad Institute of Harvard and MIT	Siddle et al
EPI_ISL_3914089	USA/MA-CDCBI-CRSP_SVODLNJ6QQKDJNZF/2021	2021-08-26	North America	USA	Broad Institute Clinical Research Sequencing Platform	Infectious Disease Program, Broad Institute of Harvard and MIT	Siddle et al
EPI_ISL_4095509	USA/MA-CDCBI-CRSP_SVUR6RRNDDGOLPM2/2021	2021-09-03	North America	USA	Broad Institute Clinical Research Sequencing Platform	Infectious Disease Program, Broad Institute of Harvard and MIT	Siddle et al
EPI_ISL_4095297	USA/MA-CDCBI-CRSP_SVWQ4QTUZFJVLS6Z/2021	2021-09-02	North America	USA	Broad Institute Clinical Research Sequencing Platform	Infectious Disease Program, Broad Institute of Harvard and MIT	Siddle et al
EPI_ISL_1744173	USA/MA-CDCBI-CRSP_SW223FTGEY5LYPQ7/2021	2021-04-14	North America	USA	Broad Institute Clinical Research Sequencing Platform	Infectious Disease Program, Broad Institute of Harvard and MIT	Siddle et al
EPI_ISL_4497626	USA/MA-CDCBI-CRSP_SW5GYKQL22V2EX6Q/2021	2021-09-14	North America	USA	Broad Institute Clinical Research Sequencing Platform	Infectious Disease Program, Broad Institute of Harvard and MIT	Siddle et al
EPI_ISL_4095514	USA/MA-CDCBI-CRSP_SW5P2I3DWSJTHSE3/2021	2021-08-31	North America	USA	Broad Institute Clinical Research Sequencing Platform	Infectious Disease Program, Broad Institute of Harvard and MIT	Siddle et al
EPI_ISL_4304677	USA/MA-CDCBI-CRSP_SW7QSFXJS3NN42QR/2021	2021-09-11	North America	USA	Broad Institute Clinical Research Sequencing Platform	Infectious Disease Program, Broad Institute of Harvard and MIT	Siddle et al
EPI_ISL_3913779	USA/MA-CDCBI-CRSP_SWKHV3NGKDY2QGBE/2021	2021-08-24	North America	USA	Broad Institute Clinical Research Sequencing Platform	Infectious Disease Program, Broad Institute of Harvard and MIT	Siddle et al
EPI_ISL_4095369	USA/MA-CDCBI-CRSP_SWNDP6L6OSFY5RCR/2021	2021-09-03	North America	USA	Broad Institute Clinical Research Sequencing Platform	Infectious Disease Program, Broad Institute of Harvard and MIT	Siddle et al
EPI_ISL_4304267	USA/MA-CDCBI-CRSP_SWOQ4YK5KXRI5Q2S/2021	2021-09-09	North America	USA	Broad Institute Clinical Research Sequencing Platform	Infectious Disease Program, Broad Institute of Harvard and MIT	Siddle et al
EPI_ISL_4304679	USA/MA-CDCBI-CRSP_SWSGLSVMCXJWMTPW/2021	2021-09-10	North America	USA	Broad Institute Clinical Research Sequencing Platform	Infectious Disease Program, Broad Institute of Harvard and MIT	Siddle et al
EPI_ISL_2192995	USA/MA-CDCBI-CRSP_SWTC44XKNJII5FLP/2021	2021-05-10	North America	USA	Broad Institute Clinical Research Sequencing Platform	Infectious Disease Program, Broad Institute of Harvard and MIT	Siddle et al
EPI_ISL_4455019	USA/MA-CDCBI-CRSP_SWTJFRRASQFDHYQC/2021	2021-09-13	North America	USA	Broad Institute Clinical Research Sequencing Platform	Infectious Disease Program, Broad Institute of Harvard and MIT	Siddle et al
EPI_ISL_1918823	USA/MA-CDCBI-CRSP_SWYZK62SLVYHDXI5/2021	2021-04-21	North America	USA	Broad Institute Clinical Research Sequencing Platform	Infectious Disease Program, Broad Institute of Harvard and MIT	Siddle et al
EPI_ISL_4517528	USA/MA-CDCBI-CRSP_SX6PLMNOKEO4EW6E/2021	2021-09-16	North America	USA	Broad Institute Clinical Research Sequencing Platform	Infectious Disease Program, Broad Institute of Harvard and MIT	Siddle et al
EPI_ISL_4095302	USA/MA-CDCBI-CRSP_SX7DTEXYBKM3RTEL/2021	2021-09-02	North America	USA	Broad Institute Clinical Research Sequencing Platform	Infectious Disease Program, Broad Institute of Harvard and MIT	Siddle et al
EPI_ISL_3938175	USA/MA-CDCBI-CRSP_SXAJBNSGSBSXG33W/2021	2021-08-28	North America	USA	Broad Institute Clinical Research Sequencing Platform	Infectious Disease Program, Broad Institute of Harvard and MIT	Siddle et al
EPI_ISL_4095374	USA/MA-CDCBI-CRSP_SXERDS2RXL7Q73A2/2021	2021-09-02	North America	USA	Broad Institute Clinical Research Sequencing Platform	Infectious Disease Program, Broad Institute of Harvard and MIT	Siddle et al
EPI_ISL_1968355	USA/MA-CDCBI-CRSP_SXIJPLIZ7NDNUALS/2021	2021-04-27	North America	USA	Broad Institute Clinical Research Sequencing Platform	Infectious Disease Program, Broad Institute of Harvard and MIT	Siddle et al
EPI_ISL_4095518	USA/MA-CDCBI-CRSP_SXRIZ2REI7SCQNPF/2021	2021-09-03	North America	USA	Broad Institute Clinical Research Sequencing Platform	Infectious Disease Program, Broad Institute of Harvard and MIT	Siddle et al
EPI_ISL_4095524	USA/MA-CDCBI-CRSP_SXU5Q7PAJQUS7GZC/2021	2021-09-04	North America	USA	Broad Institute Clinical Research Sequencing Platform	Infectious Disease Program, Broad Institute of Harvard and MIT	Siddle et al
EPI_ISL_2312301	USA/MA-CDCBI-CRSP_SXVOVZB2DQDHCV5L/2021	2021-05-14	North America	USA	Broad Institute Clinical Research Sequencing Platform	Infectious Disease Program, Broad Institute of Harvard and MIT	Siddle et al
EPI_ISL_4304269	USA/MA-CDCBI-CRSP_SXVXQPHZ4NWCA347/2021	2021-09-09	North America	USA	Broad Institute Clinical Research Sequencing Platform	Infectious Disease Program, Broad Institute of Harvard and MIT	Siddle et al
EPI_ISL_1744174	USA/MA-CDCBI-CRSP_SY3I27UDNZI4QWEE/2021	2021-04-13	North America	USA	Broad Institute Clinical Research Sequencing Platform	Infectious Disease Program, Broad Institute of Harvard and MIT	Siddle et al
EPI_ISL_4095306	USA/MA-CDCBI-CRSP_SY42C4WSQNAMNS27/2021	2021-09-02	North America	USA	Broad Institute Clinical Research Sequencing Platform	Infectious Disease Program, Broad Institute of Harvard and MIT	Siddle et al
EPI_ISL_4095379	USA/MA-CDCBI-CRSP_SYA3A6MH7WNVMAGA/2021	2021-09-02	North America	USA	Broad Institute Clinical Research Sequencing Platform	Infectious Disease Program, Broad Institute of Harvard and MIT	Siddle et al
EPI_ISL_2192996	USA/MA-CDCBI-CRSP_SYEAXXHWKPOGPUSH/2021	2021-05-12	North America	USA	Broad Institute Clinical Research Sequencing Platform	Infectious Disease Program, Broad Institute of Harvard and MIT	Siddle et al
EPI_ISL_4517530	USA/MA-CDCBI-CRSP_SYECXD5KRDVMCIZZ/2021	2021-09-15	North America	USA	Broad Institute Clinical Research Sequencing Platform	Infectious Disease Program, Broad Institute of Harvard and MIT	Siddle et al
EPI_ISL_4455021	USA/MA-CDCBI-CRSP_SYGKWMYSDRUKQAL7/2021	2021-09-13	North America	USA	Broad Institute Clinical Research Sequencing Platform	Infectious Disease Program, Broad Institute of Harvard and MIT	Siddle et al
EPI_ISL_4628552	USA/MA-CDCBI-CRSP_SYGZBDRNX6UEKMVT/2021	2021-09-18	North America	USA	Broad Institute Clinical Research Sequencing Platform	Infectious Disease Program, Broad Institute of Harvard and MIT	Siddle et al
EPI_ISL_4095311	USA/MA-CDCBI-CRSP_SYLSM5QFDEHDLESA/2021	2021-09-02	North America	USA	Broad Institute Clinical Research Sequencing Platform	Infectious Disease Program, Broad Institute of Harvard and MIT	Siddle et al
EPI_ISL_1825434	USA/MA-CDCBI-CRSP_SYMPHPWBEUVDILMX/2021	2021-04-23	North America	USA	Broad Institute Clinical Research Sequencing Platform	Infectious Disease Program, Broad Institute of Harvard and MIT	Siddle et al
EPI_ISL_3938179	USA/MA-CDCBI-CRSP_SYNXBK6SGWG6FJPI/2021	2021-08-28	North America	USA	Broad Institute Clinical Research Sequencing Platform	Infectious Disease Program, Broad Institute of Harvard and MIT	Siddle et al
EPI_ISL_4095177	USA/MA-CDCBI-CRSP_SYR7UVDKGHQI7ENU/2021	2021-09-04	North America	USA	Broad Institute Clinical Research Sequencing Platform	Infectious Disease Program, Broad Institute of Harvard and MIT	Siddle et al
EPI_ISL_4286399	USA/MA-CDCBI-CRSP_SYVPCSG3U75GZHRW/2021	2021-09-08	North America	USA	Broad Institute Clinical Research Sequencing Platform	Infectious Disease Program, Broad Institute of Harvard and MIT	Siddle et al
EPI_ISL_1744175	USA/MA-CDCBI-CRSP_SYYD2GVYUP5MDQZM/2021	2021-04-14	North America	USA	Broad Institute Clinical Research Sequencing Platform	Infectious Disease Program, Broad Institute of Harvard and MIT	Siddle et al
EPI_ISL_4455023	USA/MA-CDCBI-CRSP_SZARBK3GFEIIP7F3/2021	2021-09-12	North America	USA	Broad Institute Clinical Research Sequencing Platform	Infectious Disease Program, Broad Institute of Harvard and MIT	Siddle et al
EPI_ISL_3408285	USA/MA-CDCBI-CRSP_SZBFGHFSAE67MX2K/2021	2021-08-06	North America	USA	Broad Institute Clinical Research Sequencing Platform	Infectious Disease Program, Broad Institute of Harvard and MIT	Siddle et al
EPI_ISL_3914093	USA/MA-CDCBI-CRSP_SZDGRHTIUKILP7GP/2021	2021-08-26	North America	USA	Broad Institute Clinical Research Sequencing Platform	Infectious Disease Program, Broad Institute of Harvard and MIT	Siddle et al
EPI_ISL_4286486	USA/MA-CDCBI-CRSP_SZLFHIRWYNEYKD3S/2021	2021-09-07	North America	USA	Broad Institute Clinical Research Sequencing Platform	Infectious Disease Program, Broad Institute of Harvard and MIT	Siddle et al
EPI_ISL_4497627	USA/MA-CDCBI-CRSP_SZOADI7MILBDW6GX/2021	2021-09-14	North America	USA	Broad Institute Clinical Research Sequencing Platform	Infectious Disease Program, Broad Institute of Harvard and MIT	Siddle et al
EPI_ISL_4516977	USA/MA-CDCBI-CRSP_SZUOERYNMUXZY4AI/2021	2021-09-17	North America	USA	Broad Institute Clinical Research Sequencing Platform	Infectious Disease Program, Broad Institute of Harvard and MIT	Siddle et al
EPI_ISL_4285920	USA/MA-CDCBI-CRSP_T2BWZBEJILUMV2PG/2021	2021-09-09	North America	USA	Broad Institute Clinical Research Sequencing Platform	Infectious Disease Program, Broad Institute of Harvard and MIT	Siddle et al
EPI_ISL_4758397	USA/MA-CDCBI-CRSP_T2CQLNN5WC3NDPKW/2021	2021-09-27	North America	USA	Broad Institute Clinical Research Sequencing Platform	Infectious Disease Program, Broad Institute of Harvard and MIT	Siddle et al
EPI_ISL_1968357	USA/MA-CDCBI-CRSP_T2F3VH3JNNMEOOMA/2021	2021-04-27	North America	USA	Broad Institute Clinical Research Sequencing Platform	Infectious Disease Program, Broad Institute of Harvard and MIT	Siddle et al
EPI_ISL_4095316	USA/MA-CDCBI-CRSP_T2IHVDR7XFR2XTBK/2021	2021-09-02	North America	USA	Broad Institute Clinical Research Sequencing Platform	Infectious Disease Program, Broad Institute of Harvard and MIT	Siddle et al
EPI_ISL_3938209	USA/MA-CDCBI-CRSP_T2KEIBZBAW66YMIZ/2021	2021-08-28	North America	USA	Broad Institute Clinical Research Sequencing Platform	Infectious Disease Program, Broad Institute of Harvard and MIT	Siddle et al
EPI_ISL_4729760	USA/MA-CDCBI-CRSP_T2LGE5VKTXEOWCEU/2021	2021-09-23	North America	USA	Broad Institute Clinical Research Sequencing Platform	Infectious Disease Program, Broad Institute of Harvard and MIT	Siddle et al
EPI_ISL_3945957	USA/MA-CDCBI-CRSP_T2NT2LNNNAJJJPYL/2021	2021-08-30	North America	USA	Broad Institute Clinical Research Sequencing Platform	Infectious Disease Program, Broad Institute of Harvard and MIT	Siddle et al
EPI_ISL_4095383	USA/MA-CDCBI-CRSP_T2T7EJIWLILA6VUM/2021	2021-09-03	North America	USA	Broad Institute Clinical Research Sequencing Platform	Infectious Disease Program, Broad Institute of Harvard and MIT	Siddle et al
EPI_ISL_1744176	USA/MA-CDCBI-CRSP_T2U6FB6QJKUQCBHE/2021	2021-04-13	North America	USA	Broad Institute Clinical Research Sequencing Platform	Infectious Disease Program, Broad Institute of Harvard and MIT	Siddle et al
EPI_ISL_4095182	USA/MA-CDCBI-CRSP_T2YZ5S5Q75SUXSJX/2021	2021-09-04	North America	USA	Broad Institute Clinical Research Sequencing Platform	Infectious Disease Program, Broad Institute of Harvard and MIT	Siddle et al
EPI_ISL_3914100	USA/MA-CDCBI-CRSP_T34QF4AY7N2AH7HP/2021	2021-08-26	North America	USA	Broad Institute Clinical Research Sequencing Platform	Infectious Disease Program, Broad Institute of Harvard and MIT	Siddle et al
EPI_ISL_4758402	USA/MA-CDCBI-CRSP_T36J323LP53T2FR6/2021	2021-09-26	North America	USA	Broad Institute Clinical Research Sequencing Platform	Infectious Disease Program, Broad Institute of Harvard and MIT	Siddle et al
EPI_ISL_1710427	USA/MA-CDCBI-CRSP_T36PANEEZKXKLY4Y/2021	2021-03-24	North America	USA	Broad Institute Clinical Research Sequencing Platform	Infectious Disease Program, Broad Institute of Harvard and MIT	Siddle et al
EPI_ISL_4095185	USA/MA-CDCBI-CRSP_T36PYEAYRCAN5QZG/2021	2021-09-05	North America	USA	Broad Institute Clinical Research Sequencing Platform	Infectious Disease Program, Broad Institute of Harvard and MIT	Siddle et al
EPI_ISL_4517532	USA/MA-CDCBI-CRSP_T3AIKSKYJBRAUGMX/2021	2021-09-17	North America	USA	Broad Institute Clinical Research Sequencing Platform	Infectious Disease Program, Broad Institute of Harvard and MIT	Siddle et al
EPI_ISL_4095211	USA/MA-CDCBI-CRSP_T3B2OQA5L4HGCMVC/2021	2021-08-31	North America	USA	Broad Institute Clinical Research Sequencing Platform	Infectious Disease Program, Broad Institute of Harvard and MIT	Siddle et al
EPI_ISL_4304271	USA/MA-CDCBI-CRSP_T3B4L52KCQTHM3PE/2021	2021-09-09	North America	USA	Broad Institute Clinical Research Sequencing Platform	Infectious Disease Program, Broad Institute of Harvard and MIT	Siddle et al
EPI_ISL_2104184	USA/MA-CDCBI-CRSP_T3F5NWHYCMHW45UY/2021	2021-05-05	North America	USA	Broad Institute Clinical Research Sequencing Platform	Infectious Disease Program, Broad Institute of Harvard and MIT	Siddle et al
EPI_ISL_4729568	USA/MA-CDCBI-CRSP_T3FFSXIJZ4KQWCHF/2021	2021-09-22	North America	USA	Broad Institute Clinical Research Sequencing Platform	Infectious Disease Program, Broad Institute of Harvard and MIT	Siddle et al
EPI_ISL_1744177	USA/MA-CDCBI-CRSP_T3KTCSE6IG65MABY/2021	2021-04-13	North America	USA	Broad Institute Clinical Research Sequencing Platform	Infectious Disease Program, Broad Institute of Harvard and MIT	Siddle et al
EPI_ISL_4729762	USA/MA-CDCBI-CRSP_T3L3S4XY3YLKL5NY/2021	2021-09-23	North America	USA	Broad Institute Clinical Research Sequencing Platform	Infectious Disease Program, Broad Institute of Harvard and MIT	Siddle et al
EPI_ISL_4095385	USA/MA-CDCBI-CRSP_T3MCNXZX3VFZXUAN/2021	2021-09-02	North America	USA	Broad Institute Clinical Research Sequencing Platform	Infectious Disease Program, Broad Institute of Harvard and MIT	Siddle et al
EPI_ISL_4497628	USA/MA-CDCBI-CRSP_T3QXT2EKBJ5246ET/2021	2021-09-14	North America	USA	Broad Institute Clinical Research Sequencing Platform	Infectious Disease Program, Broad Institute of Harvard and MIT	Siddle et al
EPI_ISL_1825210	USA/MA-CDCBI-CRSP_T3TNMO7PJOCIM2TE/2021	2021-04-25	North America	USA	Broad Institute Clinical Research Sequencing Platform	Infectious Disease Program, Broad Institute of Harvard and MIT	Siddle et al
EPI_ISL_4758403	USA/MA-CDCBI-CRSP_T3XE34G424VJM3EI/2021	2021-09-24	North America	USA	Broad Institute Clinical Research Sequencing Platform	Infectious Disease Program, Broad Institute of Harvard and MIT	Siddle et al
EPI_ISL_1971883	USA/MA-CDCBI-CRSP_T3Y3CMZQ3GSGM7AP/2021	2021-04-28	North America	USA	Broad Institute Clinical Research Sequencing Platform	Infectious Disease Program, Broad Institute of Harvard and MIT	Siddle et al
EPI_ISL_1744178	USA/MA-CDCBI-CRSP_T446TVJ7BZWBHE6Q/2021	2021-04-14	North America	USA	Broad Institute Clinical Research Sequencing Platform	Infectious Disease Program, Broad Institute of Harvard and MIT	Siddle et al
EPI_ISL_1825624	USA/MA-CDCBI-CRSP_T4GFYKX2XKWMBLPA/2021	2021-04-23	North America	USA	Broad Institute Clinical Research Sequencing Platform	Infectious Disease Program, Broad Institute of Harvard and MIT	Siddle et al
EPI_ISL_4304685	USA/MA-CDCBI-CRSP_T4GNJYMVVXVFT6SV/2021	2021-09-10	North America	USA	Broad Institute Clinical Research Sequencing Platform	Infectious Disease Program, Broad Institute of Harvard and MIT	Siddle et al
EPI_ISL_4497629	USA/MA-CDCBI-CRSP_T4KD5AR2RW4PJDTU/2021	2021-09-14	North America	USA	Broad Institute Clinical Research Sequencing Platform	Infectious Disease Program, Broad Institute of Harvard and MIT	Siddle et al
EPI_ISL_4517379	USA/MA-CDCBI-CRSP_T4L6NGOHZXSZF32D/2021	2021-09-15	North America	USA	Broad Institute Clinical Research Sequencing Platform	Infectious Disease Program, Broad Institute of Harvard and MIT	Siddle et al
EPI_ISL_4095535	USA/MA-CDCBI-CRSP_T4PI3KZJL5RRVMHR/2021	2021-09-01	North America	USA	Broad Institute Clinical Research Sequencing Platform	Infectious Disease Program, Broad Institute of Harvard and MIT	Siddle et al
EPI_ISL_3914102	USA/MA-CDCBI-CRSP_T4SZSBD56SR4N4FC/2021	2021-08-26	North America	USA	Broad Institute Clinical Research Sequencing Platform	Infectious Disease Program, Broad Institute of Harvard and MIT	Siddle et al
EPI_ISL_4095214	USA/MA-CDCBI-CRSP_T4VEG7LK455Z6YQG/2021	2021-08-31	North America	USA	Broad Institute Clinical Research Sequencing Platform	Infectious Disease Program, Broad Institute of Harvard and MIT	Siddle et al
EPI_ISL_1825664	USA/MA-CDCBI-CRSP_T52Q5UEBJU7DMXCG/2021	2021-04-23	North America	USA	Broad Institute Clinical Research Sequencing Platform	Infectious Disease Program, Broad Institute of Harvard and MIT	Siddle et al
EPI_ISL_4729572	USA/MA-CDCBI-CRSP_T56X6AEHBLXGHDJG/2021	2021-09-21	North America	USA	Broad Institute Clinical Research Sequencing Platform	Infectious Disease Program, Broad Institute of Harvard and MIT	Siddle et al
EPI_ISL_1825631	USA/MA-CDCBI-CRSP_T57V5XTKPPWZSQPN/2021	2021-04-23	North America	USA	Broad Institute Clinical Research Sequencing Platform	Infectious Disease Program, Broad Institute of Harvard and MIT	Siddle et al
EPI_ISL_2096575	USA/MA-CDCBI-CRSP_T5CGIXBP3OV2FUAF/2021	2021-05-02	North America	USA	Broad Institute Clinical Research Sequencing Platform	Infectious Disease Program, Broad Institute of Harvard and MIT	Siddle et al
EPI_ISL_1918824	USA/MA-CDCBI-CRSP_T5D5YIU7LDLRHDSU/2021	2021-04-22	North America	USA	Broad Institute Clinical Research Sequencing Platform	Infectious Disease Program, Broad Institute of Harvard and MIT	Siddle et al
EPI_ISL_4517383	USA/MA-CDCBI-CRSP_T5D7CHEH66D3ALIA/2021	2021-09-15	North America	USA	Broad Institute Clinical Research Sequencing Platform	Infectious Disease Program, Broad Institute of Harvard and MIT	Siddle et al
EPI_ISL_1971884	USA/MA-CDCBI-CRSP_T5HH5XFJIDJ2ULXH/2021	2021-04-30	North America	USA	Broad Institute Clinical Research Sequencing Platform	Infectious Disease Program, Broad Institute of Harvard and MIT	Siddle et al
EPI_ISL_2096576	USA/MA-CDCBI-CRSP_T5O7SXCELQVGINTB/2021	2021-05-03	North America	USA	Broad Institute Clinical Research Sequencing Platform	Infectious Disease Program, Broad Institute of Harvard and MIT	Siddle et al
EPI_ISL_1971885	USA/MA-CDCBI-CRSP_T5OGKD7RZF6JWNNJ/2021	2021-04-27	North America	USA	Broad Institute Clinical Research Sequencing Platform	Infectious Disease Program, Broad Institute of Harvard and MIT	Siddle et al
EPI_ISL_4095190	USA/MA-CDCBI-CRSP_T5ORUBK4Y6BM57OJ/2021	2021-09-04	North America	USA	Broad Institute Clinical Research Sequencing Platform	Infectious Disease Program, Broad Institute of Harvard and MIT	Siddle et al
EPI_ISL_1918825	USA/MA-CDCBI-CRSP_T5OZ4OQDUDMXUKPZ/2021	2021-04-22	North America	USA	Broad Institute Clinical Research Sequencing Platform	Infectious Disease Program, Broad Institute of Harvard and MIT	Siddle et al
EPI_ISL_4488316	USA/MA-CDCBI-CRSP_T5SV7Z6NADY5L5GR/2021	2021-09-13	North America	USA	Broad Institute Clinical Research Sequencing Platform	Infectious Disease Program, Broad Institute of Harvard and MIT	Siddle et al
EPI_ISL_4517534	USA/MA-CDCBI-CRSP_T63AHJ5FDBLL5URX/2021	2021-09-18	North America	USA	Broad Institute Clinical Research Sequencing Platform	Infectious Disease Program, Broad Institute of Harvard and MIT	Siddle et al
EPI_ISL_4095540	USA/MA-CDCBI-CRSP_T63SQNGYRVL2Q6NT/2021	2021-09-01	North America	USA	Broad Institute Clinical Research Sequencing Platform	Infectious Disease Program, Broad Institute of Harvard and MIT	Siddle et al
EPI_ISL_1918826	USA/MA-CDCBI-CRSP_T63WPY4VAWKOGJUQ/2021	2021-04-21	North America	USA	Broad Institute Clinical Research Sequencing Platform	Infectious Disease Program, Broad Institute of Harvard and MIT	Siddle et al
EPI_ISL_4304275	USA/MA-CDCBI-CRSP_T64QSSHUYCHJPWLV/2021	2021-09-09	North America	USA	Broad Institute Clinical Research Sequencing Platform	Infectious Disease Program, Broad Institute of Harvard and MIT	Siddle et al
EPI_ISL_4729574	USA/MA-CDCBI-CRSP_T64X6U55KVFP2TKM/2021	2021-09-22	North America	USA	Broad Institute Clinical Research Sequencing Platform	Infectious Disease Program, Broad Institute of Harvard and MIT	Siddle et al
EPI_ISL_4095395	USA/MA-CDCBI-CRSP_T66T6G447IUR7PWR/2021	2021-09-02	North America	USA	Broad Institute Clinical Research Sequencing Platform	Infectious Disease Program, Broad Institute of Harvard and MIT	Siddle et al
EPI_ISL_4638779	USA/MA-CDCBI-CRSP_T6BOV5ZRJAFT5SAA/2021	2021-09-20	North America	USA	Broad Institute Clinical Research Sequencing Platform	Infectious Disease Program, Broad Institute of Harvard and MIT	Siddle et al
EPI_ISL_4095220	USA/MA-CDCBI-CRSP_T6JOTY4AEQYFSHPE/2021	2021-09-01	North America	USA	Broad Institute Clinical Research Sequencing Platform	Infectious Disease Program, Broad Institute of Harvard and MIT	Siddle et al
EPI_ISL_4095194	USA/MA-CDCBI-CRSP_T6KFDORAKKVOTSCN/2021	2021-08-31	North America	USA	Broad Institute Clinical Research Sequencing Platform	Infectious Disease Program, Broad Institute of Harvard and MIT	Siddle et al
EPI_ISL_1787128	USA/MA-CDCBI-CRSP_T6OBPRL2ZLJAOARY/2021	2021-04-17	North America	USA	Broad Institute Clinical Research Sequencing Platform	Infectious Disease Program, Broad Institute of Harvard and MIT	Siddle et al
EPI_ISL_4285923	USA/MA-CDCBI-CRSP_T6RD7DU2KW54UOWW/2021	2021-09-09	North America	USA	Broad Institute Clinical Research Sequencing Platform	Infectious Disease Program, Broad Institute of Harvard and MIT	Siddle et al
EPI_ISL_4517536	USA/MA-CDCBI-CRSP_T6SPF5UXP6CNZ3WN/2021	2021-09-16	North America	USA	Broad Institute Clinical Research Sequencing Platform	Infectious Disease Program, Broad Institute of Harvard and MIT	Siddle et al
EPI_ISL_2104186	USA/MA-CDCBI-CRSP_T6SRIQKDJ2MKBWWX/2021	2021-05-08	North America	USA	Broad Institute Clinical Research Sequencing Platform	Infectious Disease Program, Broad Institute of Harvard and MIT	Siddle et al
EPI_ISL_3914105	USA/MA-CDCBI-CRSP_T6U7H7KD5F3XX3SD/2021	2021-08-26	North America	USA	Broad Institute Clinical Research Sequencing Platform	Infectious Disease Program, Broad Institute of Harvard and MIT	Siddle et al
EPI_ISL_3913785	USA/MA-CDCBI-CRSP_T6UW5K4N3QNETVRR/2021	2021-08-25	North America	USA	Broad Institute Clinical Research Sequencing Platform	Infectious Disease Program, Broad Institute of Harvard and MIT	Siddle et al
EPI_ISL_4628554	USA/MA-CDCBI-CRSP_T6W7DHBWFAUP5WVE/2021	2021-09-20	North America	USA	Broad Institute Clinical Research Sequencing Platform	Infectious Disease Program, Broad Institute of Harvard and MIT	Siddle et al
EPI_ISL_4729764	USA/MA-CDCBI-CRSP_T6YJIQFSZWDIZADH/2021	2021-09-21	North America	USA	Broad Institute Clinical Research Sequencing Platform	Infectious Disease Program, Broad Institute of Harvard and MIT	Siddle et al
EPI_ISL_4516980	USA/MA-CDCBI-CRSP_T72TPWLSAZNWSJVX/2021	2021-09-17	North America	USA	Broad Institute Clinical Research Sequencing Platform	Infectious Disease Program, Broad Institute of Harvard and MIT	Siddle et al
EPI_ISL_2104187	USA/MA-CDCBI-CRSP_T72Z64WNEDB5VPAY/2021	2021-05-06	North America	USA	Broad Institute Clinical Research Sequencing Platform	Infectious Disease Program, Broad Institute of Harvard and MIT	Siddle et al
EPI_ISL_4286490	USA/MA-CDCBI-CRSP_T7AWFN2DWC2FTIC4/2021	2021-09-07	North America	USA	Broad Institute Clinical Research Sequencing Platform	Infectious Disease Program, Broad Institute of Harvard and MIT	Siddle et al
EPI_ISL_1918827	USA/MA-CDCBI-CRSP_T7EPDZGKZC5DORUK/2021	2021-04-21	North America	USA	Broad Institute Clinical Research Sequencing Platform	Infectious Disease Program, Broad Institute of Harvard and MIT	Siddle et al
EPI_ISL_4304689	USA/MA-CDCBI-CRSP_T7J5FKMWCYW3ZIRK/2021	2021-09-10	North America	USA	Broad Institute Clinical Research Sequencing Platform	Infectious Disease Program, Broad Institute of Harvard and MIT	Siddle et al
EPI_ISL_4628555	USA/MA-CDCBI-CRSP_T7LJUPDSAK22PLQQ/2021	2021-09-19	North America	USA	Broad Institute Clinical Research Sequencing Platform	Infectious Disease Program, Broad Institute of Harvard and MIT	Siddle et al
EPI_ISL_4286405	USA/MA-CDCBI-CRSP_T7SKUGA3LID5OCHG/2021	2021-09-08	North America	USA	Broad Institute Clinical Research Sequencing Platform	Infectious Disease Program, Broad Institute of Harvard and MIT	Siddle et al
EPI_ISL_3938210	USA/MA-CDCBI-CRSP_T7UMT5WWQR4MC2GS/2021	2021-08-26	North America	USA	Broad Institute Clinical Research Sequencing Platform	Infectious Disease Program, Broad Institute of Harvard and MIT	Siddle et al
EPI_ISL_4628556	USA/MA-CDCBI-CRSP_TA264FRK6VU6WBOG/2021	2021-09-20	North America	USA	Broad Institute Clinical Research Sequencing Platform	Infectious Disease Program, Broad Institute of Harvard and MIT	Siddle et al
EPI_ISL_4638780	USA/MA-CDCBI-CRSP_TA3KHUJNX3LRUWHW/2021	2021-09-20	North America	USA	Broad Institute Clinical Research Sequencing Platform	Infectious Disease Program, Broad Institute of Harvard and MIT	Siddle et al
EPI_ISL_1968358	USA/MA-CDCBI-CRSP_TA3MKLGWICVEJ4PW/2021	2021-04-26	North America	USA	Broad Institute Clinical Research Sequencing Platform	Infectious Disease Program, Broad Institute of Harvard and MIT	Siddle et al
EPI_ISL_3945959	USA/MA-CDCBI-CRSP_TA654FGZRLBJRRY6/2021	2021-08-30	North America	USA	Broad Institute Clinical Research Sequencing Platform	Infectious Disease Program, Broad Institute of Harvard and MIT	Siddle et al
EPI_ISL_3938212	USA/MA-CDCBI-CRSP_TAGA4U7SAAZGZT2F/2021	2021-08-26	North America	USA	Broad Institute Clinical Research Sequencing Platform	Infectious Disease Program, Broad Institute of Harvard and MIT	Siddle et al
EPI_ISL_4095405	USA/MA-CDCBI-CRSP_TAKCCM6D7VR2OMBF/2021	2021-09-02	North America	USA	Broad Institute Clinical Research Sequencing Platform	Infectious Disease Program, Broad Institute of Harvard and MIT	Siddle et al
EPI_ISL_4638781	USA/MA-CDCBI-CRSP_TANQO6UCJIYHCGQ7/2021	2021-09-20	North America	USA	Broad Institute Clinical Research Sequencing Platform	Infectious Disease Program, Broad Institute of Harvard and MIT	Siddle et al
EPI_ISL_3945960	USA/MA-CDCBI-CRSP_TAOWSMTMBULA4Y2I/2021	2021-08-30	North America	USA	Broad Institute Clinical Research Sequencing Platform	Infectious Disease Program, Broad Institute of Harvard and MIT	Siddle et al
EPI_ISL_1918829	USA/MA-CDCBI-CRSP_TASK25OP2QYQLOIB/2021	2021-04-21	North America	USA	Broad Institute Clinical Research Sequencing Platform	Infectious Disease Program, Broad Institute of Harvard and MIT	Siddle et al
EPI_ISL_4285928	USA/MA-CDCBI-CRSP_TATMWTRGTE7GUDCQ/2021	2021-09-09	North America	USA	Broad Institute Clinical Research Sequencing Platform	Infectious Disease Program, Broad Institute of Harvard and MIT	Siddle et al
EPI_ISL_4095545	USA/MA-CDCBI-CRSP_TATVO4HL7L5SIYRC/2021	2021-09-01	North America	USA	Broad Institute Clinical Research Sequencing Platform	Infectious Disease Program, Broad Institute of Harvard and MIT	Siddle et al
EPI_ISL_4286491	USA/MA-CDCBI-CRSP_TAUO2SOUPGBASHSA/2021	2021-09-06	North America	USA	Broad Institute Clinical Research Sequencing Platform	Infectious Disease Program, Broad Institute of Harvard and MIT	Siddle et al
EPI_ISL_4095411	USA/MA-CDCBI-CRSP_TAW5K5SHTNUJTPHY/2021	2021-09-03	North America	USA	Broad Institute Clinical Research Sequencing Platform	Infectious Disease Program, Broad Institute of Harvard and MIT	Siddle et al
EPI_ISL_3914108	USA/MA-CDCBI-CRSP_TAXD24G34KYJ2MIQ/2021	2021-08-25	North America	USA	Broad Institute Clinical Research Sequencing Platform	Infectious Disease Program, Broad Institute of Harvard and MIT	Siddle et al
EPI_ISL_2096578	USA/MA-CDCBI-CRSP_TAXFPKYH3S3KI4JY/2021	2021-05-03	North America	USA	Broad Institute Clinical Research Sequencing Platform	Infectious Disease Program, Broad Institute of Harvard and MIT	Siddle et al
EPI_ISL_4516983	USA/MA-CDCBI-CRSP_TAYM6STZYS6VQQZO/2021	2021-09-17	North America	USA	Broad Institute Clinical Research Sequencing Platform	Infectious Disease Program, Broad Institute of Harvard and MIT	Siddle et al
EPI_ISL_2312306	USA/MA-CDCBI-CRSP_TBBLY4A72GIPX3LM/2021	2021-05-15	North America	USA	Broad Institute Clinical Research Sequencing Platform	Infectious Disease Program, Broad Institute of Harvard and MIT	Siddle et al
EPI_ISL_4638782	USA/MA-CDCBI-CRSP_TBBZEWBWLBB63J33/2021	2021-09-21	North America	USA	Broad Institute Clinical Research Sequencing Platform	Infectious Disease Program, Broad Institute of Harvard and MIT	Siddle et al
EPI_ISL_3914110	USA/MA-CDCBI-CRSP_TBD66DRLNMX4C4VW/2021	2021-08-25	North America	USA	Broad Institute Clinical Research Sequencing Platform	Infectious Disease Program, Broad Institute of Harvard and MIT	Siddle et al
EPI_ISL_4729576	USA/MA-CDCBI-CRSP_TBE2KHANPXRRLMNQ/2021	2021-09-22	North America	USA	Broad Institute Clinical Research Sequencing Platform	Infectious Disease Program, Broad Institute of Harvard and MIT	Siddle et al
EPI_ISL_4497631	USA/MA-CDCBI-CRSP_TBEMQN6CRNEVBWLB/2021	2021-09-14	North America	USA	Broad Institute Clinical Research Sequencing Platform	Infectious Disease Program, Broad Institute of Harvard and MIT	Siddle et al
EPI_ISL_3938215	USA/MA-CDCBI-CRSP_TBGK544N56WHXSAP/2021	2021-08-28	North America	USA	Broad Institute Clinical Research Sequencing Platform	Infectious Disease Program, Broad Institute of Harvard and MIT	Siddle et al
EPI_ISL_1744179	USA/MA-CDCBI-CRSP_TBHCVABI3EKFAIMD/2021	2021-04-14	North America	USA	Broad Institute Clinical Research Sequencing Platform	Infectious Disease Program, Broad Institute of Harvard and MIT	Siddle et al
EPI_ISL_4286406	USA/MA-CDCBI-CRSP_TBJMQU6M4TIREGZ4/2021	2021-09-08	North America	USA	Broad Institute Clinical Research Sequencing Platform	Infectious Disease Program, Broad Institute of Harvard and MIT	Siddle et al
EPI_ISL_4758413	USA/MA-CDCBI-CRSP_TBNX64R5D466GINN/2021	2021-09-26	North America	USA	Broad Institute Clinical Research Sequencing Platform	Infectious Disease Program, Broad Institute of Harvard and MIT	Siddle et al
EPI_ISL_1825604	USA/MA-CDCBI-CRSP_TBP7Z6MPZNZBECFJ/2021	2021-04-22	North America	USA	Broad Institute Clinical Research Sequencing Platform	Infectious Disease Program, Broad Institute of Harvard and MIT	Siddle et al
EPI_ISL_4517538	USA/MA-CDCBI-CRSP_TBQ7WA7SXUPPBNMC/2021	2021-09-16	North America	USA	Broad Institute Clinical Research Sequencing Platform	Infectious Disease Program, Broad Institute of Harvard and MIT	Siddle et al
EPI_ISL_4304276	USA/MA-CDCBI-CRSP_TBX4RVZGASGWCAYG/2021	2021-09-08	North America	USA	Broad Institute Clinical Research Sequencing Platform	Infectious Disease Program, Broad Institute of Harvard and MIT	Siddle et al
EPI_ISL_1971888	USA/MA-CDCBI-CRSP_TC3EICQGJYJMTC46/2021	2021-04-29	North America	USA	Broad Institute Clinical Research Sequencing Platform	Infectious Disease Program, Broad Institute of Harvard and MIT	Siddle et al
EPI_ISL_4285931	USA/MA-CDCBI-CRSP_TCCJAL2T2UH4UYAR/2021	2021-09-09	North America	USA	Broad Institute Clinical Research Sequencing Platform	Infectious Disease Program, Broad Institute of Harvard and MIT	Siddle et al
EPI_ISL_3914113	USA/MA-CDCBI-CRSP_TCI2B4S4BBCTXB5T/2021	2021-08-25	North America	USA	Broad Institute Clinical Research Sequencing Platform	Infectious Disease Program, Broad Institute of Harvard and MIT	Siddle et al
EPI_ISL_4628557	USA/MA-CDCBI-CRSP_TCTJYYQJEWZWR4PE/2021	2021-09-19	North America	USA	Broad Institute Clinical Research Sequencing Platform	Infectious Disease Program, Broad Institute of Harvard and MIT	Siddle et al
EPI_ISL_2104188	USA/MA-CDCBI-CRSP_TDEGPJIP4BILCC54/2021	2021-05-06	North America	USA	Broad Institute Clinical Research Sequencing Platform	Infectious Disease Program, Broad Institute of Harvard and MIT	Siddle et al
EPI_ISL_4729579	USA/MA-CDCBI-CRSP_TDH3APDJNQRHS7FV/2021	2021-09-21	North America	USA	Broad Institute Clinical Research Sequencing Platform	Infectious Disease Program, Broad Institute of Harvard and MIT	Siddle et al
EPI_ISL_1825642	USA/MA-CDCBI-CRSP_TDQIRKOIQJ7L4FPC/2021	2021-04-23	North America	USA	Broad Institute Clinical Research Sequencing Platform	Infectious Disease Program, Broad Institute of Harvard and MIT	Siddle et al
EPI_ISL_1710370	USA/MA-CDCBI-CRSP_TDSJYEOQ4JIA26UQ/2021	2021-04-01	North America	USA	Broad Institute Clinical Research Sequencing Platform	Infectious Disease Program, Broad Institute of Harvard and MIT	Siddle et al
EPI_ISL_3938183	USA/MA-CDCBI-CRSP_TDVVYPUVKRIW4ULE/2021	2021-08-29	North America	USA	Broad Institute Clinical Research Sequencing Platform	Infectious Disease Program, Broad Institute of Harvard and MIT	Siddle et al
EPI_ISL_4286410	USA/MA-CDCBI-CRSP_TDWDBMHTX6DSB5DR/2021	2021-09-08	North America	USA	Broad Institute Clinical Research Sequencing Platform	Infectious Disease Program, Broad Institute of Harvard and MIT	Siddle et al
EPI_ISL_1968359	USA/MA-CDCBI-CRSP_TDXE4THLQZGODD6Q/2021	2021-04-26	North America	USA	Broad Institute Clinical Research Sequencing Platform	Infectious Disease Program, Broad Institute of Harvard and MIT	Siddle et al
EPI_ISL_1918831	USA/MA-CDCBI-CRSP_TEANPSXXZSDW444M/2021	2021-04-22	North America	USA	Broad Institute Clinical Research Sequencing Platform	Infectious Disease Program, Broad Institute of Harvard and MIT	Siddle et al
EPI_ISL_1744180	USA/MA-CDCBI-CRSP_TECLKGPIYEEOQL2H/2021	2021-04-13	North America	USA	Broad Institute Clinical Research Sequencing Platform	Infectious Disease Program, Broad Institute of Harvard and MIT	Siddle et al
EPI_ISL_4286493	USA/MA-CDCBI-CRSP_TECVTJQCCAZBOP6H/2021	2021-09-06	North America	USA	Broad Institute Clinical Research Sequencing Platform	Infectious Disease Program, Broad Institute of Harvard and MIT	Siddle et al
EPI_ISL_4628558	USA/MA-CDCBI-CRSP_TEDD5CICBBEALOB7/2021	2021-09-20	North America	USA	Broad Institute Clinical Research Sequencing Platform	Infectious Disease Program, Broad Institute of Harvard and MIT	Siddle et al
EPI_ISL_4286495	USA/MA-CDCBI-CRSP_TEEE4KZAEI26EQAH/2021	2021-09-07	North America	USA	Broad Institute Clinical Research Sequencing Platform	Infectious Disease Program, Broad Institute of Harvard and MIT	Siddle et al
EPI_ISL_1918832	USA/MA-CDCBI-CRSP_TEERP4DSE75JCXQ5/2021	2021-04-19	North America	USA	Broad Institute Clinical Research Sequencing Platform	Infectious Disease Program, Broad Institute of Harvard and MIT	Siddle et al
EPI_ISL_4286412	USA/MA-CDCBI-CRSP_TEFWZJGOZMJYCFW3/2021	2021-09-08	North America	USA	Broad Institute Clinical Research Sequencing Platform	Infectious Disease Program, Broad Institute of Harvard and MIT	Siddle et al
EPI_ISL_3938218	USA/MA-CDCBI-CRSP_TEGUQQSSAFOHPKEO/2021	2021-08-26	North America	USA	Broad Institute Clinical Research Sequencing Platform	Infectious Disease Program, Broad Institute of Harvard and MIT	Siddle et al
EPI_ISL_4304691	USA/MA-CDCBI-CRSP_TEKEFNF6SJDJFY3P/2021	2021-09-11	North America	USA	Broad Institute Clinical Research Sequencing Platform	Infectious Disease Program, Broad Institute of Harvard and MIT	Siddle et al
EPI_ISL_1918833	USA/MA-CDCBI-CRSP_TEMVA2AHLJ45GQVY/2021	2021-04-22	North America	USA	Broad Institute Clinical Research Sequencing Platform	Infectious Disease Program, Broad Institute of Harvard and MIT	Siddle et al
EPI_ISL_4497633	USA/MA-CDCBI-CRSP_TEMZV25MMMGBDSAZ/2021	2021-09-14	North America	USA	Broad Institute Clinical Research Sequencing Platform	Infectious Disease Program, Broad Institute of Harvard and MIT	Siddle et al
EPI_ISL_4286414	USA/MA-CDCBI-CRSP_TENXMSO6ZZQRS4BO/2021	2021-09-08	North America	USA	Broad Institute Clinical Research Sequencing Platform	Infectious Disease Program, Broad Institute of Harvard and MIT	Siddle et al
EPI_ISL_4095231	USA/MA-CDCBI-CRSP_TEO6KR2UP64UQR3L/2021	2021-08-31	North America	USA	Broad Institute Clinical Research Sequencing Platform	Infectious Disease Program, Broad Institute of Harvard and MIT	Siddle et al
EPI_ISL_4455036	USA/MA-CDCBI-CRSP_TEQG34K7QCMII7PV/2021	2021-09-12	North America	USA	Broad Institute Clinical Research Sequencing Platform	Infectious Disease Program, Broad Institute of Harvard and MIT	Siddle et al
EPI_ISL_4729770	USA/MA-CDCBI-CRSP_TER24X4R7E5MGJSC/2021	2021-09-21	North America	USA	Broad Institute Clinical Research Sequencing Platform	Infectious Disease Program, Broad Institute of Harvard and MIT	Siddle et al
EPI_ISL_3938220	USA/MA-CDCBI-CRSP_TES64U7OQFS4CUKJ/2021	2021-08-26	North America	USA	Broad Institute Clinical Research Sequencing Platform	Infectious Disease Program, Broad Institute of Harvard and MIT	Siddle et al
EPI_ISL_3945961	USA/MA-CDCBI-CRSP_TEWKLWM7PRMYP2UT/2021	2021-08-29	North America	USA	Broad Institute Clinical Research Sequencing Platform	Infectious Disease Program, Broad Institute of Harvard and MIT	Siddle et al
EPI_ISL_1744181	USA/MA-CDCBI-CRSP_TEY2KQFPSYELNWAC/2021	2021-04-13	North America	USA	Broad Institute Clinical Research Sequencing Platform	Infectious Disease Program, Broad Institute of Harvard and MIT	Siddle et al
EPI_ISL_4095555	USA/MA-CDCBI-CRSP_TF4VT7CIZSQJO7AF/2021	2021-09-03	North America	USA	Broad Institute Clinical Research Sequencing Platform	Infectious Disease Program, Broad Institute of Harvard and MIT	Siddle et al
EPI_ISL_2096579	USA/MA-CDCBI-CRSP_TF6TPKHINTMF7O5F/2021	2021-05-02	North America	USA	Broad Institute Clinical Research Sequencing Platform	Infectious Disease Program, Broad Institute of Harvard and MIT	Siddle et al
EPI_ISL_4517385	USA/MA-CDCBI-CRSP_TFBD2YEK5NSR3IBW/2021	2021-09-15	North America	USA	Broad Institute Clinical Research Sequencing Platform	Infectious Disease Program, Broad Institute of Harvard and MIT	Siddle et al
EPI_ISL_4095560	USA/MA-CDCBI-CRSP_TFHXFYRGRINO2QDL/2021	2021-09-03	North America	USA	Broad Institute Clinical Research Sequencing Platform	Infectious Disease Program, Broad Institute of Harvard and MIT	Siddle et al
EPI_ISL_4638784	USA/MA-CDCBI-CRSP_TFJOTY5JWUBCCZAL/2021	2021-09-20	North America	USA	Broad Institute Clinical Research Sequencing Platform	Infectious Disease Program, Broad Institute of Harvard and MIT	Siddle et al
EPI_ISL_3913787	USA/MA-CDCBI-CRSP_TFPHWLMCDUN4GN6Z/2021	2021-08-24	North America	USA	Broad Institute Clinical Research Sequencing Platform	Infectious Disease Program, Broad Institute of Harvard and MIT	Siddle et al
EPI_ISL_1744182	USA/MA-CDCBI-CRSP_TFWPCKAWRIAXS2S2/2021	2021-04-14	North America	USA	Broad Institute Clinical Research Sequencing Platform	Infectious Disease Program, Broad Institute of Harvard and MIT	Siddle et al
EPI_ISL_4517540	USA/MA-CDCBI-CRSP_TFXA7AJSZIFB5VPU/2021	2021-09-16	North America	USA	Broad Institute Clinical Research Sequencing Platform	Infectious Disease Program, Broad Institute of Harvard and MIT	Siddle et al
EPI_ISL_4628560	USA/MA-CDCBI-CRSP_TG3ZTFIQBJOC4SIR/2021	2021-09-20	North America	USA	Broad Institute Clinical Research Sequencing Platform	Infectious Disease Program, Broad Institute of Harvard and MIT	Siddle et al
EPI_ISL_3914118	USA/MA-CDCBI-CRSP_TG6EWYIATTKXWGJE/2021	2021-08-25	North America	USA	Broad Institute Clinical Research Sequencing Platform	Infectious Disease Program, Broad Institute of Harvard and MIT	Siddle et al
EPI_ISL_4517387	USA/MA-CDCBI-CRSP_TGFOBUPWBSHQD7PI/2021	2021-09-16	North America	USA	Broad Institute Clinical Research Sequencing Platform	Infectious Disease Program, Broad Institute of Harvard and MIT	Siddle et al
EPI_ISL_4517542	USA/MA-CDCBI-CRSP_TGFYTM44AVMKXMS4/2021	2021-09-16	North America	USA	Broad Institute Clinical Research Sequencing Platform	Infectious Disease Program, Broad Institute of Harvard and MIT	Siddle et al
EPI_ISL_4304692	USA/MA-CDCBI-CRSP_TGK2O66SOB4HCTLV/2021	2021-09-10	North America	USA	Broad Institute Clinical Research Sequencing Platform	Infectious Disease Program, Broad Institute of Harvard and MIT	Siddle et al
EPI_ISL_4304278	USA/MA-CDCBI-CRSP_TGNATVNE7Y7FB65U/2021	2021-09-08	North America	USA	Broad Institute Clinical Research Sequencing Platform	Infectious Disease Program, Broad Institute of Harvard and MIT	Siddle et al
EPI_ISL_4628561	USA/MA-CDCBI-CRSP_TGNYVXD5II6U5J42/2021	2021-09-20	North America	USA	Broad Institute Clinical Research Sequencing Platform	Infectious Disease Program, Broad Institute of Harvard and MIT	Siddle et al
EPI_ISL_3913793	USA/MA-CDCBI-CRSP_TGP2IUCUZF5URWTF/2021	2021-08-24	North America	USA	Broad Institute Clinical Research Sequencing Platform	Infectious Disease Program, Broad Institute of Harvard and MIT	Siddle et al
EPI_ISL_4517544	USA/MA-CDCBI-CRSP_TGPJ67EYL35EGMR5/2021	2021-09-16	North America	USA	Broad Institute Clinical Research Sequencing Platform	Infectious Disease Program, Broad Institute of Harvard and MIT	Siddle et al
EPI_ISL_1787132	USA/MA-CDCBI-CRSP_TGPUAPNFNFBHVT3Z/2021	2021-04-16	North America	USA	Broad Institute Clinical Research Sequencing Platform	Infectious Disease Program, Broad Institute of Harvard and MIT	Siddle et al
EPI_ISL_3938185	USA/MA-CDCBI-CRSP_TGQ66ZPOGSRWGMIT/2021	2021-08-28	North America	USA	Broad Institute Clinical Research Sequencing Platform	Infectious Disease Program, Broad Institute of Harvard and MIT	Siddle et al
EPI_ISL_4517390	USA/MA-CDCBI-CRSP_TGQOAVR2SEN4DK7A/2021	2021-09-15	North America	USA	Broad Institute Clinical Research Sequencing Platform	Infectious Disease Program, Broad Institute of Harvard and MIT	Siddle et al
EPI_ISL_3945962	USA/MA-CDCBI-CRSP_TGQOL4AJIOIASYWY/2021	2021-08-30	North America	USA	Broad Institute Clinical Research Sequencing Platform	Infectious Disease Program, Broad Institute of Harvard and MIT	Siddle et al
EPI_ISL_4516986	USA/MA-CDCBI-CRSP_TGRYARLHJANTMX4Z/2021	2021-09-17	North America	USA	Broad Institute Clinical Research Sequencing Platform	Infectious Disease Program, Broad Institute of Harvard and MIT	Siddle et al
EPI_ISL_4304694	USA/MA-CDCBI-CRSP_TH3F5NRTVPA5WJ4H/2021	2021-09-10	North America	USA	Broad Institute Clinical Research Sequencing Platform	Infectious Disease Program, Broad Institute of Harvard and MIT	Siddle et al
EPI_ISL_3938187	USA/MA-CDCBI-CRSP_TH6YDMGZRJC3DYMD/2021	2021-08-28	North America	USA	Broad Institute Clinical Research Sequencing Platform	Infectious Disease Program, Broad Institute of Harvard and MIT	Siddle et al
EPI_ISL_3914121	USA/MA-CDCBI-CRSP_THCQP4K2HFNRPGIX/2021	2021-08-26	North America	USA	Broad Institute Clinical Research Sequencing Platform	Infectious Disease Program, Broad Institute of Harvard and MIT	Siddle et al
EPI_ISL_2096580	USA/MA-CDCBI-CRSP_THEYLVTGAF776MU5/2021	2021-05-01	North America	USA	Broad Institute Clinical Research Sequencing Platform	Infectious Disease Program, Broad Institute of Harvard and MIT	Siddle et al
EPI_ISL_3914123	USA/MA-CDCBI-CRSP_THFASEWDA5W4XU6S/2021	2021-08-26	North America	USA	Broad Institute Clinical Research Sequencing Platform	Infectious Disease Program, Broad Institute of Harvard and MIT	Siddle et al
EPI_ISL_2104191	USA/MA-CDCBI-CRSP_THMVH677T5WDHVE7/2021	2021-05-05	North America	USA	Broad Institute Clinical Research Sequencing Platform	Infectious Disease Program, Broad Institute of Harvard and MIT	Siddle et al
EPI_ISL_4095415	USA/MA-CDCBI-CRSP_THPUL3UHNAGCNLGB/2021	2021-09-02	North America	USA	Broad Institute Clinical Research Sequencing Platform	Infectious Disease Program, Broad Institute of Harvard and MIT	Siddle et al
EPI_ISL_3938189	USA/MA-CDCBI-CRSP_THRSHXXC34YMF4FP/2021	2021-08-27	North America	USA	Broad Institute Clinical Research Sequencing Platform	Infectious Disease Program, Broad Institute of Harvard and MIT	Siddle et al
EPI_ISL_4758423	USA/MA-CDCBI-CRSP_THRWLLCLR2BUSRKQ/2021	2021-09-24	North America	USA	Broad Institute Clinical Research Sequencing Platform	Infectious Disease Program, Broad Institute of Harvard and MIT	Siddle et al
EPI_ISL_4517392	USA/MA-CDCBI-CRSP_THUOCCPNRSQZJ2B6/2021	2021-09-15	North America	USA	Broad Institute Clinical Research Sequencing Platform	Infectious Disease Program, Broad Institute of Harvard and MIT	Siddle et al
EPI_ISL_4304696	USA/MA-CDCBI-CRSP_THVIWD5WSX77UBWC/2021	2021-09-10	North America	USA	Broad Institute Clinical Research Sequencing Platform	Infectious Disease Program, Broad Institute of Harvard and MIT	Siddle et al
EPI_ISL_1918834	USA/MA-CDCBI-CRSP_THXSHEAKRKWZEX6D/2021	2021-04-22	North America	USA	Broad Institute Clinical Research Sequencing Platform	Infectious Disease Program, Broad Institute of Harvard and MIT	Siddle et al
EPI_ISL_4095241	USA/MA-CDCBI-CRSP_THYJ42VN3HR2KEUQ/2021	2021-08-31	North America	USA	Broad Institute Clinical Research Sequencing Platform	Infectious Disease Program, Broad Institute of Harvard and MIT	Siddle et al
EPI_ISL_4729772	USA/MA-CDCBI-CRSP_TI5COG2Z7J2GKXN3/2021	2021-09-21	North America	USA	Broad Institute Clinical Research Sequencing Platform	Infectious Disease Program, Broad Institute of Harvard and MIT	Siddle et al
EPI_ISL_4304699	USA/MA-CDCBI-CRSP_TI5ZFSSMYKK4CF56/2021	2021-09-10	North America	USA	Broad Institute Clinical Research Sequencing Platform	Infectious Disease Program, Broad Institute of Harvard and MIT	Siddle et al
EPI_ISL_4095326	USA/MA-CDCBI-CRSP_TIA3WHNBYD5GJ7HU/2021	2021-09-01	North America	USA	Broad Institute Clinical Research Sequencing Platform	Infectious Disease Program, Broad Institute of Harvard and MIT	Siddle et al
EPI_ISL_4304281	USA/MA-CDCBI-CRSP_TIHK6Y32N4CNKO5Y/2021	2021-09-09	North America	USA	Broad Institute Clinical Research Sequencing Platform	Infectious Disease Program, Broad Institute of Harvard and MIT	Siddle et al
EPI_ISL_4729583	USA/MA-CDCBI-CRSP_TII6Z4C42VXE7LZ6/2021	2021-09-22	North America	USA	Broad Institute Clinical Research Sequencing Platform	Infectious Disease Program, Broad Institute of Harvard and MIT	Siddle et al
EPI_ISL_4095331	USA/MA-CDCBI-CRSP_TIIHS4T6AE3CUOTM/2021	2021-09-02	North America	USA	Broad Institute Clinical Research Sequencing Platform	Infectious Disease Program, Broad Institute of Harvard and MIT	Siddle et al
EPI_ISL_4729585	USA/MA-CDCBI-CRSP_TIKB32VJUOH4TY5H/2021	2021-09-22	North America	USA	Broad Institute Clinical Research Sequencing Platform	Infectious Disease Program, Broad Institute of Harvard and MIT	Siddle et al
EPI_ISL_4286416	USA/MA-CDCBI-CRSP_TILC2MBULLG2GCAV/2021	2021-09-08	North America	USA	Broad Institute Clinical Research Sequencing Platform	Infectious Disease Program, Broad Institute of Harvard and MIT	Siddle et al
EPI_ISL_4285939	USA/MA-CDCBI-CRSP_TILN7HGTUHA2T5BS/2021	2021-09-09	North America	USA	Broad Institute Clinical Research Sequencing Platform	Infectious Disease Program, Broad Institute of Harvard and MIT	Siddle et al
EPI_ISL_4286418	USA/MA-CDCBI-CRSP_TIMJLKM5FAYZ3U5S/2021	2021-09-08	North America	USA	Broad Institute Clinical Research Sequencing Platform	Infectious Disease Program, Broad Institute of Harvard and MIT	Siddle et al
EPI_ISL_4304701	USA/MA-CDCBI-CRSP_TIQD2H6KGFKSEXDH/2021	2021-09-11	North America	USA	Broad Institute Clinical Research Sequencing Platform	Infectious Disease Program, Broad Institute of Harvard and MIT	Siddle et al
EPI_ISL_4095336	USA/MA-CDCBI-CRSP_TIRE2R3ME4CCSFP3/2021	2021-09-02	North America	USA	Broad Institute Clinical Research Sequencing Platform	Infectious Disease Program, Broad Institute of Harvard and MIT	Siddle et al
EPI_ISL_2096582	USA/MA-CDCBI-CRSP_TIXCVC5OYDBGODST/2021	2021-05-03	North America	USA	Broad Institute Clinical Research Sequencing Platform	Infectious Disease Program, Broad Institute of Harvard and MIT	Siddle et al
EPI_ISL_4729587	USA/MA-CDCBI-CRSP_TIYVT5226H3NBHRR/2021	2021-09-22	North America	USA	Broad Institute Clinical Research Sequencing Platform	Infectious Disease Program, Broad Institute of Harvard and MIT	Siddle et al
EPI_ISL_3945965	USA/MA-CDCBI-CRSP_TJ3H2NAMC35OUPB2/2021	2021-08-30	North America	USA	Broad Institute Clinical Research Sequencing Platform	Infectious Disease Program, Broad Institute of Harvard and MIT	Siddle et al
EPI_ISL_4286421	USA/MA-CDCBI-CRSP_TJ4TJVGUJ2DQ6QYJ/2021	2021-09-08	North America	USA	Broad Institute Clinical Research Sequencing Platform	Infectious Disease Program, Broad Institute of Harvard and MIT	Siddle et al
EPI_ISL_1971893	USA/MA-CDCBI-CRSP_TJDFMQTMW6ZSMV5C/2021	2021-04-28	North America	USA	Broad Institute Clinical Research Sequencing Platform	Infectious Disease Program, Broad Institute of Harvard and MIT	Siddle et al
EPI_ISL_4517548	USA/MA-CDCBI-CRSP_TJDYXFRJGKMEXMNP/2021	2021-09-18	North America	USA	Broad Institute Clinical Research Sequencing Platform	Infectious Disease Program, Broad Institute of Harvard and MIT	Siddle et al
EPI_ISL_4286423	USA/MA-CDCBI-CRSP_TJFQGSFMDM3OPZCW/2021	2021-09-08	North America	USA	Broad Institute Clinical Research Sequencing Platform	Infectious Disease Program, Broad Institute of Harvard and MIT	Siddle et al
EPI_ISL_1744183	USA/MA-CDCBI-CRSP_TJQNLLNEMZ5BRWP7/2021	2021-04-14	North America	USA	Broad Institute Clinical Research Sequencing Platform	Infectious Disease Program, Broad Institute of Harvard and MIT	Siddle et al
EPI_ISL_3914126	USA/MA-CDCBI-CRSP_TJXQCS5LBIV6NIZR/2021	2021-08-25	North America	USA	Broad Institute Clinical Research Sequencing Platform	Infectious Disease Program, Broad Institute of Harvard and MIT	Siddle et al
EPI_ISL_1787135	USA/MA-CDCBI-CRSP_TK64Z5GLQJQL2MCT/2021	2021-04-18	North America	USA	Broad Institute Clinical Research Sequencing Platform	Infectious Disease Program, Broad Institute of Harvard and MIT	Siddle et al
EPI_ISL_1918835	USA/MA-CDCBI-CRSP_TK752WJK7KPQTJVU/2021	2021-04-22	North America	USA	Broad Institute Clinical Research Sequencing Platform	Infectious Disease Program, Broad Institute of Harvard and MIT	Siddle et al
EPI_ISL_4095199	USA/MA-CDCBI-CRSP_TK7EAY5QPQ5QUID3/2021	2021-09-04	North America	USA	Broad Institute Clinical Research Sequencing Platform	Infectious Disease Program, Broad Institute of Harvard and MIT	Siddle et al
EPI_ISL_4095204	USA/MA-CDCBI-CRSP_TKDLZCESH4RHWSHB/2021	2021-08-31	North America	USA	Broad Institute Clinical Research Sequencing Platform	Infectious Disease Program, Broad Institute of Harvard and MIT	Siddle et al
EPI_ISL_3938222	USA/MA-CDCBI-CRSP_TKFE3FF46HUQ2HMZ/2021	2021-08-26	North America	USA	Broad Institute Clinical Research Sequencing Platform	Infectious Disease Program, Broad Institute of Harvard and MIT	Siddle et al
EPI_ISL_3914128	USA/MA-CDCBI-CRSP_TKN3GNENVGTV36MH/2021	2021-08-26	North America	USA	Broad Institute Clinical Research Sequencing Platform	Infectious Disease Program, Broad Institute of Harvard and MIT	Siddle et al
EPI_ISL_1744184	USA/MA-CDCBI-CRSP_TKS5NZVVK22GWEJ4/2021	2021-04-14	North America	USA	Broad Institute Clinical Research Sequencing Platform	Infectious Disease Program, Broad Institute of Harvard and MIT	Siddle et al
EPI_ISL_4095570	USA/MA-CDCBI-CRSP_TKZWAQMBLPAURLGS/2021	2021-09-03	North America	USA	Broad Institute Clinical Research Sequencing Platform	Infectious Disease Program, Broad Institute of Harvard and MIT	Siddle et al
EPI_ISL_2096585	USA/MA-CDCBI-CRSP_TLBSGLFAWEL2PZMS/2021	2021-05-03	North America	USA	Broad Institute Clinical Research Sequencing Platform	Infectious Disease Program, Broad Institute of Harvard and MIT	Siddle et al
EPI_ISL_4517394	USA/MA-CDCBI-CRSP_TLBZLOZAVQHPTLSO/2021	2021-09-15	North America	USA	Broad Institute Clinical Research Sequencing Platform	Infectious Disease Program, Broad Institute of Harvard and MIT	Siddle et al
EPI_ISL_1787136	USA/MA-CDCBI-CRSP_TLG5TY5EZZZSY5IP/2021	2021-04-17	North America	USA	Broad Institute Clinical Research Sequencing Platform	Infectious Disease Program, Broad Institute of Harvard and MIT	Siddle et al
EPI_ISL_2096586	USA/MA-CDCBI-CRSP_TLGS67R4TJXD4XXK/2021	2021-05-03	North America	USA	Broad Institute Clinical Research Sequencing Platform	Infectious Disease Program, Broad Institute of Harvard and MIT	Siddle et al
EPI_ISL_4095246	USA/MA-CDCBI-CRSP_TLJYAYG43NXIJYLA/2021	2021-08-31	North America	USA	Broad Institute Clinical Research Sequencing Platform	Infectious Disease Program, Broad Institute of Harvard and MIT	Siddle et al
EPI_ISL_4285943	USA/MA-CDCBI-CRSP_TLNLUUGWJSXHVAVD/2021	2021-09-09	North America	USA	Broad Institute Clinical Research Sequencing Platform	Infectious Disease Program, Broad Institute of Harvard and MIT	Siddle et al
EPI_ISL_3938191	USA/MA-CDCBI-CRSP_TLO5VBLNU6SIG2VF/2021	2021-08-29	North America	USA	Broad Institute Clinical Research Sequencing Platform	Infectious Disease Program, Broad Institute of Harvard and MIT	Siddle et al
EPI_ISL_2104196	USA/MA-CDCBI-CRSP_TLRRB4A26ILUXVKN/2021	2021-05-06	North America	USA	Broad Institute Clinical Research Sequencing Platform	Infectious Disease Program, Broad Institute of Harvard and MIT	Siddle et al
EPI_ISL_3945966	USA/MA-CDCBI-CRSP_TLV3H2L4Q6IOQC76/2021	2021-08-30	North America	USA	Broad Institute Clinical Research Sequencing Platform	Infectious Disease Program, Broad Institute of Harvard and MIT	Siddle et al
EPI_ISL_1825432	USA/MA-CDCBI-CRSP_TLXUHT4JCMI7GFSV/2021	2021-04-23	North America	USA	Broad Institute Clinical Research Sequencing Platform	Infectious Disease Program, Broad Institute of Harvard and MIT	Siddle et al
EPI_ISL_3938224	USA/MA-CDCBI-CRSP_TLYRR4KESM7HOHGP/2021	2021-08-28	North America	USA	Broad Institute Clinical Research Sequencing Platform	Infectious Disease Program, Broad Institute of Harvard and MIT	Siddle et al
EPI_ISL_4095251	USA/MA-CDCBI-CRSP_TM35HBJY7OHYNNCA/2021	2021-08-31	North America	USA	Broad Institute Clinical Research Sequencing Platform	Infectious Disease Program, Broad Institute of Harvard and MIT	Siddle et al
EPI_ISL_3945967	USA/MA-CDCBI-CRSP_TMF7PPCN6KVLDJY3/2021	2021-08-30	North America	USA	Broad Institute Clinical Research Sequencing Platform	Infectious Disease Program, Broad Institute of Harvard and MIT	Siddle et al
EPI_ISL_4729589	USA/MA-CDCBI-CRSP_TMJHYNG7OXII7CBY/2021	2021-09-21	North America	USA	Broad Institute Clinical Research Sequencing Platform	Infectious Disease Program, Broad Institute of Harvard and MIT	Siddle et al
EPI_ISL_4286425	USA/MA-CDCBI-CRSP_TMPYPWIHRRRYQXB7/2021	2021-09-08	North America	USA	Broad Institute Clinical Research Sequencing Platform	Infectious Disease Program, Broad Institute of Harvard and MIT	Siddle et al
EPI_ISL_2104197	USA/MA-CDCBI-CRSP_TMQTFZQSTDONP7OW/2021	2021-05-07	North America	USA	Broad Institute Clinical Research Sequencing Platform	Infectious Disease Program, Broad Institute of Harvard and MIT	Siddle et al
EPI_ISL_4758430	USA/MA-CDCBI-CRSP_TMT7S3EOPZR7KDWT/2021	2021-09-24	North America	USA	Broad Institute Clinical Research Sequencing Platform	Infectious Disease Program, Broad Institute of Harvard and MIT	Siddle et al
EPI_ISL_4286499	USA/MA-CDCBI-CRSP_TMUZ6KVYFZNIREU4/2021	2021-09-05	North America	USA	Broad Institute Clinical Research Sequencing Platform	Infectious Disease Program, Broad Institute of Harvard and MIT	Siddle et al
EPI_ISL_3913795	USA/MA-CDCBI-CRSP_TMXS74J2NNA354TB/2021	2021-08-25	North America	USA	Broad Institute Clinical Research Sequencing Platform	Infectious Disease Program, Broad Institute of Harvard and MIT	Siddle et al
EPI_ISL_4517550	USA/MA-CDCBI-CRSP_TNA4CMGYHQRHIHYL/2021	2021-09-18	North America	USA	Broad Institute Clinical Research Sequencing Platform	Infectious Disease Program, Broad Institute of Harvard and MIT	Siddle et al
EPI_ISL_4729591	USA/MA-CDCBI-CRSP_TNDPCVLHJSKII56C/2021	2021-09-22	North America	USA	Broad Institute Clinical Research Sequencing Platform	Infectious Disease Program, Broad Institute of Harvard and MIT	Siddle et al
EPI_ISL_4517398	USA/MA-CDCBI-CRSP_TNG7UWW6PD6UEHQ4/2021	2021-09-15	North America	USA	Broad Institute Clinical Research Sequencing Platform	Infectious Disease Program, Broad Institute of Harvard and MIT	Siddle et al
EPI_ISL_4497634	USA/MA-CDCBI-CRSP_TNI6765UQKAN7FLT/2021	2021-09-14	North America	USA	Broad Institute Clinical Research Sequencing Platform	Infectious Disease Program, Broad Institute of Harvard and MIT	Siddle et al
EPI_ISL_1744185	USA/MA-CDCBI-CRSP_TNK7PG3MC6CTPGJB/2021	2021-04-14	North America	USA	Broad Institute Clinical Research Sequencing Platform	Infectious Disease Program, Broad Institute of Harvard and MIT	Siddle et al
EPI_ISL_3945968	USA/MA-CDCBI-CRSP_TNMTDEAIQQ56C3YY/2021	2021-08-30	North America	USA	Broad Institute Clinical Research Sequencing Platform	Infectious Disease Program, Broad Institute of Harvard and MIT	Siddle et al
EPI_ISL_1710398	USA/MA-CDCBI-CRSP_TNN74BIDH4E7D7WH/2021	2021-04-02	North America	USA	Broad Institute Clinical Research Sequencing Platform	Infectious Disease Program, Broad Institute of Harvard and MIT	Siddle et al
EPI_ISL_4628564	USA/MA-CDCBI-CRSP_TNQHWWXEIPUTB6HB/2021	2021-09-20	North America	USA	Broad Institute Clinical Research Sequencing Platform	Infectious Disease Program, Broad Institute of Harvard and MIT	Siddle et al
EPI_ISL_4497635	USA/MA-CDCBI-CRSP_TNTUDMIHTNL274TG/2021	2021-09-14	North America	USA	Broad Institute Clinical Research Sequencing Platform	Infectious Disease Program, Broad Institute of Harvard and MIT	Siddle et al
EPI_ISL_4517402	USA/MA-CDCBI-CRSP_TNU26CMTSZZGSMGK/2021	2021-09-15	North America	USA	Broad Institute Clinical Research Sequencing Platform	Infectious Disease Program, Broad Institute of Harvard and MIT	Siddle et al
EPI_ISL_4638785	USA/MA-CDCBI-CRSP_TNUOXPB2TCTDDL6M/2021	2021-09-21	North America	USA	Broad Institute Clinical Research Sequencing Platform	Infectious Disease Program, Broad Institute of Harvard and MIT	Siddle et al
EPI_ISL_1918838	USA/MA-CDCBI-CRSP_TNW7PBJ3JC3X7AJ7/2021	2021-04-19	North America	USA	Broad Institute Clinical Research Sequencing Platform	Infectious Disease Program, Broad Institute of Harvard and MIT	Siddle et al
EPI_ISL_4095256	USA/MA-CDCBI-CRSP_TNXMJLEMGPMXPCMG/2021	2021-08-31	North America	USA	Broad Institute Clinical Research Sequencing Platform	Infectious Disease Program, Broad Institute of Harvard and MIT	Siddle et al
EPI_ISL_4516992	USA/MA-CDCBI-CRSP_TNYTQYXNPJUBZ7US/2021	2021-09-17	North America	USA	Broad Institute Clinical Research Sequencing Platform	Infectious Disease Program, Broad Institute of Harvard and MIT	Siddle et al
EPI_ISL_4729776	USA/MA-CDCBI-CRSP_TNZBOYSI75IMVCHH/2021	2021-09-23	North America	USA	Broad Institute Clinical Research Sequencing Platform	Infectious Disease Program, Broad Institute of Harvard and MIT	Siddle et al
EPI_ISL_4286501	USA/MA-CDCBI-CRSP_TNZJ4XAWCN3TCQAT/2021	2021-09-06	North America	USA	Broad Institute Clinical Research Sequencing Platform	Infectious Disease Program, Broad Institute of Harvard and MIT	Siddle et al
EPI_ISL_4455042	USA/MA-CDCBI-CRSP_TO7YUUMLIBTHGEA3/2021	2021-09-12	North America	USA	Broad Institute Clinical Research Sequencing Platform	Infectious Disease Program, Broad Institute of Harvard and MIT	Siddle et al
EPI_ISL_4729593	USA/MA-CDCBI-CRSP_TOC42WLFNEGH6AII/2021	2021-09-21	North America	USA	Broad Institute Clinical Research Sequencing Platform	Infectious Disease Program, Broad Institute of Harvard and MIT	Siddle et al
EPI_ISL_2193002	USA/MA-CDCBI-CRSP_TOG7A7VBDEZ4LPLR/2021	2021-05-13	North America	USA	Broad Institute Clinical Research Sequencing Platform	Infectious Disease Program, Broad Institute of Harvard and MIT	Siddle et al
EPI_ISL_3945969	USA/MA-CDCBI-CRSP_TOMMYJU2OAXPJRIB/2021	2021-08-30	North America	USA	Broad Institute Clinical Research Sequencing Platform	Infectious Disease Program, Broad Institute of Harvard and MIT	Siddle et al
EPI_ISL_1825307	USA/MA-CDCBI-CRSP_TOPIYT7OIW2TAMJ5/2021	2021-04-25	North America	USA	Broad Institute Clinical Research Sequencing Platform	Infectious Disease Program, Broad Institute of Harvard and MIT	Siddle et al
EPI_ISL_4286503	USA/MA-CDCBI-CRSP_TOREPLPPOWY4QFJS/2021	2021-09-07	North America	USA	Broad Institute Clinical Research Sequencing Platform	Infectious Disease Program, Broad Institute of Harvard and MIT	Siddle et al
EPI_ISL_4758434	USA/MA-CDCBI-CRSP_TOY74UH4JYOGBILE/2021	2021-09-24	North America	USA	Broad Institute Clinical Research Sequencing Platform	Infectious Disease Program, Broad Institute of Harvard and MIT	Siddle et al
EPI_ISL_2104198	USA/MA-CDCBI-CRSP_TP7DLG6H7X4JNDPC/2021	2021-05-07	North America	USA	Broad Institute Clinical Research Sequencing Platform	Infectious Disease Program, Broad Institute of Harvard and MIT	Siddle et al
EPI_ISL_4095574	USA/MA-CDCBI-CRSP_TPAQ7UA6D37E2KNU/2021	2021-09-03	North America	USA	Broad Institute Clinical Research Sequencing Platform	Infectious Disease Program, Broad Institute of Harvard and MIT	Siddle et al
EPI_ISL_4729595	USA/MA-CDCBI-CRSP_TPDOEYTAO5627MZE/2021	2021-09-23	North America	USA	Broad Institute Clinical Research Sequencing Platform	Infectious Disease Program, Broad Institute of Harvard and MIT	Siddle et al
EPI_ISL_4304704	USA/MA-CDCBI-CRSP_TPG6P4WYQFJPXBZB/2021	2021-09-10	North America	USA	Broad Institute Clinical Research Sequencing Platform	Infectious Disease Program, Broad Institute of Harvard and MIT	Siddle et al
EPI_ISL_4095579	USA/MA-CDCBI-CRSP_TPIWUEUHRPBGWFNW/2021	2021-09-01	North America	USA	Broad Institute Clinical Research Sequencing Platform	Infectious Disease Program, Broad Institute of Harvard and MIT	Siddle et al
EPI_ISL_1971897	USA/MA-CDCBI-CRSP_TPN3JMTLP6Q76AFS/2021	2021-05-01	North America	USA	Broad Institute Clinical Research Sequencing Platform	Infectious Disease Program, Broad Institute of Harvard and MIT	Siddle et al
EPI_ISL_3938228	USA/MA-CDCBI-CRSP_TPQZVM3QBNAJGXAT/2021	2021-08-28	North America	USA	Broad Institute Clinical Research Sequencing Platform	Infectious Disease Program, Broad Institute of Harvard and MIT	Siddle et al
EPI_ISL_4304706	USA/MA-CDCBI-CRSP_TPUWHUX5JMMG2HG4/2021	2021-09-09	North America	USA	Broad Institute Clinical Research Sequencing Platform	Infectious Disease Program, Broad Institute of Harvard and MIT	Siddle et al
EPI_ISL_3913798	USA/MA-CDCBI-CRSP_TPWTMOW46MPCGVGK/2021	2021-08-25	North America	USA	Broad Institute Clinical Research Sequencing Platform	Infectious Disease Program, Broad Institute of Harvard and MIT	Siddle et al
EPI_ISL_4729778	USA/MA-CDCBI-CRSP_TPYYUUWYIGIA3F6S/2021	2021-09-23	North America	USA	Broad Institute Clinical Research Sequencing Platform	Infectious Disease Program, Broad Institute of Harvard and MIT	Siddle et al
EPI_ISL_1744186	USA/MA-CDCBI-CRSP_TPZN6M4SM2AQA76R/2021	2021-04-13	North America	USA	Broad Institute Clinical Research Sequencing Platform	Infectious Disease Program, Broad Institute of Harvard and MIT	Siddle et al
EPI_ISL_4095584	USA/MA-CDCBI-CRSP_TQ65DPASFQKYVSQV/2021	2021-09-01	North America	USA	Broad Institute Clinical Research Sequencing Platform	Infectious Disease Program, Broad Institute of Harvard and MIT	Siddle et al
EPI_ISL_4095261	USA/MA-CDCBI-CRSP_TQAOO4APZ5BBNM7X/2021	2021-08-31	North America	USA	Broad Institute Clinical Research Sequencing Platform	Infectious Disease Program, Broad Institute of Harvard and MIT	Siddle et al
EPI_ISL_1918839	USA/MA-CDCBI-CRSP_TQEC2EC3Q4G7DBRQ/2021	2021-04-22	North America	USA	Broad Institute Clinical Research Sequencing Platform	Infectious Disease Program, Broad Institute of Harvard and MIT	Siddle et al
EPI_ISL_1744187	USA/MA-CDCBI-CRSP_TQEIKEFU4PYTVADA/2021	2021-04-14	North America	USA	Broad Institute Clinical Research Sequencing Platform	Infectious Disease Program, Broad Institute of Harvard and MIT	Siddle et al
EPI_ISL_1744188	USA/MA-CDCBI-CRSP_TQIQBPPETKJJK56Y/2021	2021-04-13	North America	USA	Broad Institute Clinical Research Sequencing Platform	Infectious Disease Program, Broad Institute of Harvard and MIT	Siddle et al
EPI_ISL_3914133	USA/MA-CDCBI-CRSP_TQJPZSTAVSC7XJCD/2021	2021-08-26	North America	USA	Broad Institute Clinical Research Sequencing Platform	Infectious Disease Program, Broad Institute of Harvard and MIT	Siddle et al
EPI_ISL_3938230	USA/MA-CDCBI-CRSP_TQOSSM6Y3M33SOGK/2021	2021-08-26	North America	USA	Broad Institute Clinical Research Sequencing Platform	Infectious Disease Program, Broad Institute of Harvard and MIT	Siddle et al
EPI_ISL_1968365	USA/MA-CDCBI-CRSP_TQSWA7NNXVWTF6QB/2021	2021-04-26	North America	USA	Broad Institute Clinical Research Sequencing Platform	Infectious Disease Program, Broad Institute of Harvard and MIT	Siddle et al
EPI_ISL_1744189	USA/MA-CDCBI-CRSP_TQT4ONDIBF6TWQJD/2021	2021-04-14	North America	USA	Broad Institute Clinical Research Sequencing Platform	Infectious Disease Program, Broad Institute of Harvard and MIT	Siddle et al
EPI_ISL_4095425	USA/MA-CDCBI-CRSP_TR2SW4NAQ7ONCSQ3/2021	2021-09-03	North America	USA	Broad Institute Clinical Research Sequencing Platform	Infectious Disease Program, Broad Institute of Harvard and MIT	Siddle et al
EPI_ISL_4516995	USA/MA-CDCBI-CRSP_TR54GQIW37JCTOPB/2021	2021-09-17	North America	USA	Broad Institute Clinical Research Sequencing Platform	Infectious Disease Program, Broad Institute of Harvard and MIT	Siddle et al
EPI_ISL_3914136	USA/MA-CDCBI-CRSP_TRKL4MG7N76TRY4P/2021	2021-08-25	North America	USA	Broad Institute Clinical Research Sequencing Platform	Infectious Disease Program, Broad Institute of Harvard and MIT	Siddle et al
EPI_ISL_4517552	USA/MA-CDCBI-CRSP_TRLFOHFP4GR6MI2B/2021	2021-09-18	North America	USA	Broad Institute Clinical Research Sequencing Platform	Infectious Disease Program, Broad Institute of Harvard and MIT	Siddle et al
EPI_ISL_4095350	USA/MA-CDCBI-CRSP_TRM44WXHDPFGHFUJ/2021	2021-09-01	North America	USA	Broad Institute Clinical Research Sequencing Platform	Infectious Disease Program, Broad Institute of Harvard and MIT	Siddle et al
EPI_ISL_1744190	USA/MA-CDCBI-CRSP_TRP446OWYLOSS53W/2021	2021-04-13	North America	USA	Broad Institute Clinical Research Sequencing Platform	Infectious Disease Program, Broad Institute of Harvard and MIT	Siddle et al
EPI_ISL_1968366	USA/MA-CDCBI-CRSP_TRUHNCG7BOWRTK2H/2021	2021-04-27	North America	USA	Broad Institute Clinical Research Sequencing Platform	Infectious Disease Program, Broad Institute of Harvard and MIT	Siddle et al
EPI_ISL_2104199	USA/MA-CDCBI-CRSP_TRVGQKKBG5OMSUN7/2021	2021-05-07	North America	USA	Broad Institute Clinical Research Sequencing Platform	Infectious Disease Program, Broad Institute of Harvard and MIT	Siddle et al
EPI_ISL_3914141	USA/MA-CDCBI-CRSP_TRZUXV4FWGZB5NQT/2021	2021-08-25	North America	USA	Broad Institute Clinical Research Sequencing Platform	Infectious Disease Program, Broad Institute of Harvard and MIT	Siddle et al
EPI_ISL_3945970	USA/MA-CDCBI-CRSP_TS42UVBHC2EXXRVR/2021	2021-08-30	North America	USA	Broad Institute Clinical Research Sequencing Platform	Infectious Disease Program, Broad Institute of Harvard and MIT	Siddle et al
EPI_ISL_3914144	USA/MA-CDCBI-CRSP_TSLS73TI72DYC4XX/2021	2021-08-26	North America	USA	Broad Institute Clinical Research Sequencing Platform	Infectious Disease Program, Broad Institute of Harvard and MIT	Siddle et al
EPI_ISL_4095431	USA/MA-CDCBI-CRSP_TSRNK4IG5WDDG3J7/2021	2021-09-02	North America	USA	Broad Institute Clinical Research Sequencing Platform	Infectious Disease Program, Broad Institute of Harvard and MIT	Siddle et al
EPI_ISL_4095355	USA/MA-CDCBI-CRSP_TSTEYQ4KCLNKT347/2021	2021-09-02	North America	USA	Broad Institute Clinical Research Sequencing Platform	Infectious Disease Program, Broad Institute of Harvard and MIT	Siddle et al
EPI_ISL_4516998	USA/MA-CDCBI-CRSP_TSU5IX2AEKZZX5UB/2021	2021-09-17	North America	USA	Broad Institute Clinical Research Sequencing Platform	Infectious Disease Program, Broad Institute of Harvard and MIT	Siddle et al
EPI_ISL_4758435	USA/MA-CDCBI-CRSP_TSVDZTQ6JETZVKOT/2021	2021-09-25	North America	USA	Broad Institute Clinical Research Sequencing Platform	Infectious Disease Program, Broad Institute of Harvard and MIT	Siddle et al
EPI_ISL_3913803	USA/MA-CDCBI-CRSP_TSVF54TTTJTQU6DH/2021	2021-08-24	North America	USA	Broad Institute Clinical Research Sequencing Platform	Infectious Disease Program, Broad Institute of Harvard and MIT	Siddle et al
EPI_ISL_4095360	USA/MA-CDCBI-CRSP_TSYDTRP6CN2MB2GB/2021	2021-09-02	North America	USA	Broad Institute Clinical Research Sequencing Platform	Infectious Disease Program, Broad Institute of Harvard and MIT	Siddle et al
EPI_ISL_4758436	USA/MA-CDCBI-CRSP_TT25JDPY7U57ELAA/2021	2021-09-26	North America	USA	Broad Institute Clinical Research Sequencing Platform	Infectious Disease Program, Broad Institute of Harvard and MIT	Siddle et al
EPI_ISL_4095215	USA/MA-CDCBI-CRSP_TT4MEVPWGZGP4FA3/2021	2021-08-31	North America	USA	Broad Institute Clinical Research Sequencing Platform	Infectious Disease Program, Broad Institute of Harvard and MIT	Siddle et al
EPI_ISL_4304713	USA/MA-CDCBI-CRSP_TT5EPDD3Q6TZAEEL/2021	2021-09-10	North America	USA	Broad Institute Clinical Research Sequencing Platform	Infectious Disease Program, Broad Institute of Harvard and MIT	Siddle et al
EPI_ISL_4729601	USA/MA-CDCBI-CRSP_TT7FEPUKLGUUZIMX/2021	2021-09-22	North America	USA	Broad Institute Clinical Research Sequencing Platform	Infectious Disease Program, Broad Institute of Harvard and MIT	Siddle et al
EPI_ISL_4729780	USA/MA-CDCBI-CRSP_TTADCDVVMF6O7U2Z/2021	2021-09-22	North America	USA	Broad Institute Clinical Research Sequencing Platform	Infectious Disease Program, Broad Institute of Harvard and MIT	Siddle et al
EPI_ISL_3914145	USA/MA-CDCBI-CRSP_TTAGIDAXOCTJEABU/2021	2021-08-26	North America	USA	Broad Institute Clinical Research Sequencing Platform	Infectious Disease Program, Broad Institute of Harvard and MIT	Siddle et al
EPI_ISL_4095271	USA/MA-CDCBI-CRSP_TTDXRRCUKFQ5YJWL/2021	2021-08-31	North America	USA	Broad Institute Clinical Research Sequencing Platform	Infectious Disease Program, Broad Institute of Harvard and MIT	Siddle et al
EPI_ISL_4758443	USA/MA-CDCBI-CRSP_TTZUO4EQENRRT7VB/2021	2021-09-27	North America	USA	Broad Institute Clinical Research Sequencing Platform	Infectious Disease Program, Broad Institute of Harvard and MIT	Siddle et al
EPI_ISL_1744191	USA/MA-CDCBI-CRSP_TU6HVC3ZK62Q2JRS/2021	2021-04-14	North America	USA	Broad Institute Clinical Research Sequencing Platform	Infectious Disease Program, Broad Institute of Harvard and MIT	Siddle et al
EPI_ISL_4095275	USA/MA-CDCBI-CRSP_TUAGS2VINWGBVFDV/2021	2021-08-31	North America	USA	Broad Institute Clinical Research Sequencing Platform	Infectious Disease Program, Broad Institute of Harvard and MIT	Siddle et al
EPI_ISL_4304285	USA/MA-CDCBI-CRSP_TUAS3MKTPCPDGJMI/2021	2021-09-09	North America	USA	Broad Institute Clinical Research Sequencing Platform	Infectious Disease Program, Broad Institute of Harvard and MIT	Siddle et al
EPI_ISL_2104200	USA/MA-CDCBI-CRSP_TUHIH22XHEYB27AE/2021	2021-05-07	North America	USA	Broad Institute Clinical Research Sequencing Platform	Infectious Disease Program, Broad Institute of Harvard and MIT	Siddle et al
EPI_ISL_1968368	USA/MA-CDCBI-CRSP_TUJ53F54HAUVM4IM/2021	2021-04-26	North America	USA	Broad Institute Clinical Research Sequencing Platform	Infectious Disease Program, Broad Institute of Harvard and MIT	Siddle et al
EPI_ISL_3945972	USA/MA-CDCBI-CRSP_TUKOXHUHEL7VCGU6/2021	2021-08-30	North America	USA	Broad Institute Clinical Research Sequencing Platform	Infectious Disease Program, Broad Institute of Harvard and MIT	Siddle et al
EPI_ISL_4286507	USA/MA-CDCBI-CRSP_TUMR2RRG4IMFRZHM/2021	2021-09-05	North America	USA	Broad Institute Clinical Research Sequencing Platform	Infectious Disease Program, Broad Institute of Harvard and MIT	Siddle et al
EPI_ISL_4095219	USA/MA-CDCBI-CRSP_TUP5YEDFWEXYPYW5/2021	2021-09-04	North America	USA	Broad Institute Clinical Research Sequencing Platform	Infectious Disease Program, Broad Institute of Harvard and MIT	Siddle et al
EPI_ISL_4517556	USA/MA-CDCBI-CRSP_TUYOVJUZCB3NGQBX/2021	2021-09-18	North America	USA	Broad Institute Clinical Research Sequencing Platform	Infectious Disease Program, Broad Institute of Harvard and MIT	Siddle et al
EPI_ISL_4285952	USA/MA-CDCBI-CRSP_TUZUMOIFWOZ3KLFD/2021	2021-09-09	North America	USA	Broad Institute Clinical Research Sequencing Platform	Infectious Disease Program, Broad Institute of Harvard and MIT	Siddle et al
EPI_ISL_1787138	USA/MA-CDCBI-CRSP_TV2HX2SVPVLWLK5T/2021	2021-04-17	North America	USA	Broad Institute Clinical Research Sequencing Platform	Infectious Disease Program, Broad Institute of Harvard and MIT	Siddle et al
EPI_ISL_2104201	USA/MA-CDCBI-CRSP_TVD46SL7VKODWPBT/2021	2021-05-05	North America	USA	Broad Institute Clinical Research Sequencing Platform	Infectious Disease Program, Broad Institute of Harvard and MIT	Siddle et al
EPI_ISL_4729782	USA/MA-CDCBI-CRSP_TVEBWRWFUBDESFN6/2021	2021-09-21	North America	USA	Broad Institute Clinical Research Sequencing Platform	Infectious Disease Program, Broad Institute of Harvard and MIT	Siddle et al
EPI_ISL_1787139	USA/MA-CDCBI-CRSP_TVEMII3OJB4LJFCD/2021	2021-04-17	North America	USA	Broad Institute Clinical Research Sequencing Platform	Infectious Disease Program, Broad Institute of Harvard and MIT	Siddle et al
EPI_ISL_4628567	USA/MA-CDCBI-CRSP_TVL45IY6RIL4B7UA/2021	2021-09-20	North America	USA	Broad Institute Clinical Research Sequencing Platform	Infectious Disease Program, Broad Institute of Harvard and MIT	Siddle et al
EPI_ISL_1825338	USA/MA-CDCBI-CRSP_TVSXUJJ653GFOUAY/2021	2021-04-25	North America	USA	Broad Institute Clinical Research Sequencing Platform	Infectious Disease Program, Broad Institute of Harvard and MIT	Siddle et al
EPI_ISL_4758444	USA/MA-CDCBI-CRSP_TW6CF2YVR6KAHW6K/2021	2021-09-24	North America	USA	Broad Institute Clinical Research Sequencing Platform	Infectious Disease Program, Broad Institute of Harvard and MIT	Siddle et al
EPI_ISL_4095436	USA/MA-CDCBI-CRSP_TW6VPCKJOCQXN3XI/2021	2021-09-03	North America	USA	Broad Institute Clinical Research Sequencing Platform	Infectious Disease Program, Broad Institute of Harvard and MIT	Siddle et al
EPI_ISL_4497637	USA/MA-CDCBI-CRSP_TWEVGQKQRRVLPQP2/2021	2021-09-14	North America	USA	Broad Institute Clinical Research Sequencing Platform	Infectious Disease Program, Broad Institute of Harvard and MIT	Siddle et al
EPI_ISL_4628568	USA/MA-CDCBI-CRSP_TWFHH5XFWBVHO4PE/2021	2021-09-20	North America	USA	Broad Institute Clinical Research Sequencing Platform	Infectious Disease Program, Broad Institute of Harvard and MIT	Siddle et al
EPI_ISL_4758451	USA/MA-CDCBI-CRSP_TWJ5CXDVZAUJ3C6A/2021	2021-09-27	North America	USA	Broad Institute Clinical Research Sequencing Platform	Infectious Disease Program, Broad Institute of Harvard and MIT	Siddle et al
EPI_ISL_3945973	USA/MA-CDCBI-CRSP_TWLSRLDOY5INBVMB/2021	2021-08-30	North America	USA	Broad Institute Clinical Research Sequencing Platform	Infectious Disease Program, Broad Institute of Harvard and MIT	Siddle et al
EPI_ISL_4517560	USA/MA-CDCBI-CRSP_TWM2E4ZLES732OI6/2021	2021-09-16	North America	USA	Broad Institute Clinical Research Sequencing Platform	Infectious Disease Program, Broad Institute of Harvard and MIT	Siddle et al
EPI_ISL_4095366	USA/MA-CDCBI-CRSP_TWMJSBLCKIYSM5B5/2021	2021-09-02	North America	USA	Broad Institute Clinical Research Sequencing Platform	Infectious Disease Program, Broad Institute of Harvard and MIT	Siddle et al
EPI_ISL_1825447	USA/MA-CDCBI-CRSP_TWOZBJHLAYGV6E3Z/2021	2021-04-23	North America	USA	Broad Institute Clinical Research Sequencing Platform	Infectious Disease Program, Broad Institute of Harvard and MIT	Siddle et al
EPI_ISL_3938200	USA/MA-CDCBI-CRSP_TWRCGKXOOZU34NBY/2021	2021-08-28	North America	USA	Broad Institute Clinical Research Sequencing Platform	Infectious Disease Program, Broad Institute of Harvard and MIT	Siddle et al
EPI_ISL_3938202	USA/MA-CDCBI-CRSP_TWSBTN2ZVVHSNIHC/2021	2021-08-28	North America	USA	Broad Institute Clinical Research Sequencing Platform	Infectious Disease Program, Broad Institute of Harvard and MIT	Siddle et al
EPI_ISL_4095370	USA/MA-CDCBI-CRSP_TWTB6BLTQBIWS4LP/2021	2021-09-01	North America	USA	Broad Institute Clinical Research Sequencing Platform	Infectious Disease Program, Broad Institute of Harvard and MIT	Siddle et al
EPI_ISL_4758452	USA/MA-CDCBI-CRSP_TWTDTHLL7URXSSQR/2021	2021-09-27	North America	USA	Broad Institute Clinical Research Sequencing Platform	Infectious Disease Program, Broad Institute of Harvard and MIT	Siddle et al
EPI_ISL_4095280	USA/MA-CDCBI-CRSP_TWVOWDXVEYNHBGHD/2021	2021-08-30	North America	USA	Broad Institute Clinical Research Sequencing Platform	Infectious Disease Program, Broad Institute of Harvard and MIT	Siddle et al
EPI_ISL_1971901	USA/MA-CDCBI-CRSP_TXGEOJE3COOPIAJ4/2021	2021-04-30	North America	USA	Broad Institute Clinical Research Sequencing Platform	Infectious Disease Program, Broad Institute of Harvard and MIT	Siddle et al
EPI_ISL_4517406	USA/MA-CDCBI-CRSP_TXHMLSHDCAKO7YKJ/2021	2021-09-15	North America	USA	Broad Institute Clinical Research Sequencing Platform	Infectious Disease Program, Broad Institute of Harvard and MIT	Siddle et al
EPI_ISL_4286427	USA/MA-CDCBI-CRSP_TXHUBLAFDO5HJSFN/2021	2021-09-08	North America	USA	Broad Institute Clinical Research Sequencing Platform	Infectious Disease Program, Broad Institute of Harvard and MIT	Siddle et al
EPI_ISL_3945974	USA/MA-CDCBI-CRSP_TXUKQW7FFPV5T6RZ/2021	2021-08-29	North America	USA	Broad Institute Clinical Research Sequencing Platform	Infectious Disease Program, Broad Institute of Harvard and MIT	Siddle et al
EPI_ISL_4517408	USA/MA-CDCBI-CRSP_TXUXVFOV7JYBQSB7/2021	2021-09-15	North America	USA	Broad Institute Clinical Research Sequencing Platform	Infectious Disease Program, Broad Institute of Harvard and MIT	Siddle et al
EPI_ISL_4095223	USA/MA-CDCBI-CRSP_TXVXNB3G4VTQDSCF/2021	2021-08-31	North America	USA	Broad Institute Clinical Research Sequencing Platform	Infectious Disease Program, Broad Institute of Harvard and MIT	Siddle et al
EPI_ISL_4095285	USA/MA-CDCBI-CRSP_TXWIEYMCHO6DIGDE/2021	2021-08-31	North America	USA	Broad Institute Clinical Research Sequencing Platform	Infectious Disease Program, Broad Institute of Harvard and MIT	Siddle et al
EPI_ISL_1744192	USA/MA-CDCBI-CRSP_TY5XOJQSLDWYPSIM/2021	2021-04-14	North America	USA	Broad Institute Clinical Research Sequencing Platform	Infectious Disease Program, Broad Institute of Harvard and MIT	Siddle et al
EPI_ISL_4758455	USA/MA-CDCBI-CRSP_TY6OBB4FYNU5KQ5E/2021	2021-09-24	North America	USA	Broad Institute Clinical Research Sequencing Platform	Infectious Disease Program, Broad Institute of Harvard and MIT	Siddle et al
EPI_ISL_4304715	USA/MA-CDCBI-CRSP_TYB2L5EYTP2ADWEO/2021	2021-09-08	North America	USA	Broad Institute Clinical Research Sequencing Platform	Infectious Disease Program, Broad Institute of Harvard and MIT	Siddle et al
EPI_ISL_4304717	USA/MA-CDCBI-CRSP_TYCYOOEJCGBVV2O2/2021	2021-09-11	North America	USA	Broad Institute Clinical Research Sequencing Platform	Infectious Disease Program, Broad Institute of Harvard and MIT	Siddle et al
EPI_ISL_4729784	USA/MA-CDCBI-CRSP_TYFZLVO4OEWVOZYK/2021	2021-09-21	North America	USA	Broad Institute Clinical Research Sequencing Platform	Infectious Disease Program, Broad Institute of Harvard and MIT	Siddle et al
EPI_ISL_4455050	USA/MA-CDCBI-CRSP_TYM54BXA37R2246V/2021	2021-09-13	North America	USA	Broad Institute Clinical Research Sequencing Platform	Infectious Disease Program, Broad Institute of Harvard and MIT	Siddle et al
EPI_ISL_1825341	USA/MA-CDCBI-CRSP_TYNENRCWX5FVPIA6/2021	2021-04-25	North America	USA	Broad Institute Clinical Research Sequencing Platform	Infectious Disease Program, Broad Institute of Harvard and MIT	Siddle et al
EPI_ISL_1825541	USA/MA-CDCBI-CRSP_TYO3B7WAY4F7WSJT/2021	2021-04-23	North America	USA	Broad Institute Clinical Research Sequencing Platform	Infectious Disease Program, Broad Institute of Harvard and MIT	Siddle et al
EPI_ISL_4095376	USA/MA-CDCBI-CRSP_TYZZ5MEF2D2TUHG7/2021	2021-09-02	North America	USA	Broad Institute Clinical Research Sequencing Platform	Infectious Disease Program, Broad Institute of Harvard and MIT	Siddle et al
EPI_ISL_4455052	USA/MA-CDCBI-CRSP_TZ66XLMXTVXG3GZZ/2021	2021-09-13	North America	USA	Broad Institute Clinical Research Sequencing Platform	Infectious Disease Program, Broad Institute of Harvard and MIT	Siddle et al
EPI_ISL_1787141	USA/MA-CDCBI-CRSP_TZA5VIH77YSUCG7E/2021	2021-04-18	North America	USA	Broad Institute Clinical Research Sequencing Platform	Infectious Disease Program, Broad Institute of Harvard and MIT	Siddle et al
EPI_ISL_3945975	USA/MA-CDCBI-CRSP_TZADFRWZDALNU5VE/2021	2021-08-30	North America	USA	Broad Institute Clinical Research Sequencing Platform	Infectious Disease Program, Broad Institute of Harvard and MIT	Siddle et al
EPI_ISL_4304719	USA/MA-CDCBI-CRSP_TZEPBEX5NNEUSW3R/2021	2021-09-10	North America	USA	Broad Institute Clinical Research Sequencing Platform	Infectious Disease Program, Broad Institute of Harvard and MIT	Siddle et al
EPI_ISL_2312317	USA/MA-CDCBI-CRSP_TZOJYSHWTBOG3RLN/2021	2021-05-18	North America	USA	Broad Institute Clinical Research Sequencing Platform	Infectious Disease Program, Broad Institute of Harvard and MIT	Siddle et al
EPI_ISL_1968370	USA/MA-CDCBI-CRSP_TZRLIAQD6ND5FZPY/2021	2021-04-26	North America	USA	Broad Institute Clinical Research Sequencing Platform	Infectious Disease Program, Broad Institute of Harvard and MIT	Siddle et al
EPI_ISL_3914148	USA/MA-CDCBI-CRSP_TZWHBDWDNFCYLOXK/2021	2021-08-25	North America	USA	Broad Institute Clinical Research Sequencing Platform	Infectious Disease Program, Broad Institute of Harvard and MIT	Siddle et al
EPI_ISL_3938232	USA/MA-CDCBI-CRSP_TZXX2WU32HWVD7CG/2021	2021-08-27	North America	USA	Broad Institute Clinical Research Sequencing Platform	Infectious Disease Program, Broad Institute of Harvard and MIT	Siddle et al
EPI_ISL_4455054	USA/MA-CDCBI-CRSP_TZZLTYOFOIFAYV7R/2021	2021-09-13	North America	USA	Broad Institute Clinical Research Sequencing Platform	Infectious Disease Program, Broad Institute of Harvard and MIT	Siddle et al
EPI_ISL_4517004	USA/MA-CDCBI-CRSP_U22MEDFIXGZM7J4D/2021	2021-09-17	North America	USA	Broad Institute Clinical Research Sequencing Platform	Infectious Disease Program, Broad Institute of Harvard and MIT	Siddle et al
EPI_ISL_4517416	USA/MA-CDCBI-CRSP_U2KDM5NYDKAGE2HI/2021	2021-09-15	North America	USA	Broad Institute Clinical Research Sequencing Platform	Infectious Disease Program, Broad Institute of Harvard and MIT	Siddle et al
EPI_ISL_4095228	USA/MA-CDCBI-CRSP_U2WPOL2KRIS3BHSO/2021	2021-09-04	North America	USA	Broad Institute Clinical Research Sequencing Platform	Infectious Disease Program, Broad Institute of Harvard and MIT	Siddle et al
EPI_ISL_1787143	USA/MA-CDCBI-CRSP_U32TKZEDUYSDVEU7/2021	2021-04-17	North America	USA	Broad Institute Clinical Research Sequencing Platform	Infectious Disease Program, Broad Institute of Harvard and MIT	Siddle et al
EPI_ISL_4095381	USA/MA-CDCBI-CRSP_U3DWG7QRQOGVTKQC/2021	2021-09-02	North America	USA	Broad Institute Clinical Research Sequencing Platform	Infectious Disease Program, Broad Institute of Harvard and MIT	Siddle et al
EPI_ISL_4758462	USA/MA-CDCBI-CRSP_U3ENFEALN6GH3JT7/2021	2021-09-24	North America	USA	Broad Institute Clinical Research Sequencing Platform	Infectious Disease Program, Broad Institute of Harvard and MIT	Siddle et al
EPI_ISL_3938204	USA/MA-CDCBI-CRSP_U3P7BW7USGHGWEHC/2021	2021-08-28	North America	USA	Broad Institute Clinical Research Sequencing Platform	Infectious Disease Program, Broad Institute of Harvard and MIT	Siddle et al
EPI_ISL_3945976	USA/MA-CDCBI-CRSP_U3YJ5SM4QSZW6QTF/2021	2021-08-30	North America	USA	Broad Institute Clinical Research Sequencing Platform	Infectious Disease Program, Broad Institute of Harvard and MIT	Siddle et al
EPI_ISL_3938234	USA/MA-CDCBI-CRSP_U45LX7JKMIJXQZVA/2021	2021-08-26	North America	USA	Broad Institute Clinical Research Sequencing Platform	Infectious Disease Program, Broad Institute of Harvard and MIT	Siddle et al
EPI_ISL_3913805	USA/MA-CDCBI-CRSP_U4EE3B244IU2FOEU/2021	2021-08-24	North America	USA	Broad Institute Clinical Research Sequencing Platform	Infectious Disease Program, Broad Institute of Harvard and MIT	Siddle et al
EPI_ISL_4729788	USA/MA-CDCBI-CRSP_U4EHO62GQSLDHYHB/2021	2021-09-21	North America	USA	Broad Institute Clinical Research Sequencing Platform	Infectious Disease Program, Broad Institute of Harvard and MIT	Siddle et al
EPI_ISL_1787144	USA/MA-CDCBI-CRSP_U4EHOHHDX7JKMY6D/2021	2021-04-17	North America	USA	Broad Institute Clinical Research Sequencing Platform	Infectious Disease Program, Broad Institute of Harvard and MIT	Siddle et al
EPI_ISL_4517007	USA/MA-CDCBI-CRSP_U4GY5YFQYBWWJAJG/2021	2021-09-17	North America	USA	Broad Institute Clinical Research Sequencing Platform	Infectious Disease Program, Broad Institute of Harvard and MIT	Siddle et al
EPI_ISL_2096592	USA/MA-CDCBI-CRSP_U4QBY36XFFJJ5LOK/2021	2021-05-03	North America	USA	Broad Institute Clinical Research Sequencing Platform	Infectious Disease Program, Broad Institute of Harvard and MIT	Siddle et al
EPI_ISL_4286511	USA/MA-CDCBI-CRSP_U4RUL7RAWD3ZZVZU/2021	2021-09-06	North America	USA	Broad Institute Clinical Research Sequencing Platform	Infectious Disease Program, Broad Institute of Harvard and MIT	Siddle et al
EPI_ISL_4517568	USA/MA-CDCBI-CRSP_U4S3M2CXDMJNS4VN/2021	2021-09-18	North America	USA	Broad Institute Clinical Research Sequencing Platform	Infectious Disease Program, Broad Institute of Harvard and MIT	Siddle et al
EPI_ISL_2312320	USA/MA-CDCBI-CRSP_U4Z7CIOLURYOM3MF/2021	2021-05-16	North America	USA	Broad Institute Clinical Research Sequencing Platform	Infectious Disease Program, Broad Institute of Harvard and MIT	Siddle et al
EPI_ISL_3914151	USA/MA-CDCBI-CRSP_U52WAWNYUAFBH35G/2021	2021-08-25	North America	USA	Broad Institute Clinical Research Sequencing Platform	Infectious Disease Program, Broad Institute of Harvard and MIT	Siddle et al
EPI_ISL_4487503	USA/MA-CDCBI-CRSP_U5DMDVSSPPZIL33N/2021	2021-09-13	North America	USA	Broad Institute Clinical Research Sequencing Platform	Infectious Disease Program, Broad Institute of Harvard and MIT	Siddle et al
EPI_ISL_4729790	USA/MA-CDCBI-CRSP_U5DSUGLCRZ5VYZIL/2021	2021-09-21	North America	USA	Broad Institute Clinical Research Sequencing Platform	Infectious Disease Program, Broad Institute of Harvard and MIT	Siddle et al
EPI_ISL_4285955	USA/MA-CDCBI-CRSP_U5EX6PJXNSTGEHK3/2021	2021-09-09	North America	USA	Broad Institute Clinical Research Sequencing Platform	Infectious Disease Program, Broad Institute of Harvard and MIT	Siddle et al
EPI_ISL_3408354	USA/MA-CDCBI-CRSP_U5GJQ4LIC6Q46NDW/2021	2021-08-05	North America	USA	Broad Institute Clinical Research Sequencing Platform	Infectious Disease Program, Broad Institute of Harvard and MIT	Siddle et al
EPI_ISL_4729607	USA/MA-CDCBI-CRSP_U5J4X5QU47MMB6L3/2021	2021-09-21	North America	USA	Broad Institute Clinical Research Sequencing Platform	Infectious Disease Program, Broad Institute of Harvard and MIT	Siddle et al
EPI_ISL_4095447	USA/MA-CDCBI-CRSP_U5MJVEMDY6DJHUWV/2021	2021-09-03	North America	USA	Broad Institute Clinical Research Sequencing Platform	Infectious Disease Program, Broad Institute of Harvard and MIT	Siddle et al
EPI_ISL_4729609	USA/MA-CDCBI-CRSP_U5MOXTYPOMLJSHUV/2021	2021-09-22	North America	USA	Broad Institute Clinical Research Sequencing Platform	Infectious Disease Program, Broad Institute of Harvard and MIT	Siddle et al
EPI_ISL_4095387	USA/MA-CDCBI-CRSP_U5TYFOD5NXPSCDNQ/2021	2021-09-02	North America	USA	Broad Institute Clinical Research Sequencing Platform	Infectious Disease Program, Broad Institute of Harvard and MIT	Siddle et al
EPI_ISL_4638786	USA/MA-CDCBI-CRSP_U5UAQCIOK63O5UPX/2021	2021-09-21	North America	USA	Broad Institute Clinical Research Sequencing Platform	Infectious Disease Program, Broad Institute of Harvard and MIT	Siddle et al
EPI_ISL_4628572	USA/MA-CDCBI-CRSP_U5WK7ZE5TXTCDH44/2021	2021-09-20	North America	USA	Broad Institute Clinical Research Sequencing Platform	Infectious Disease Program, Broad Institute of Harvard and MIT	Siddle et al
EPI_ISL_4729611	USA/MA-CDCBI-CRSP_U5WP55WG6NHR7A34/2021	2021-09-21	North America	USA	Broad Institute Clinical Research Sequencing Platform	Infectious Disease Program, Broad Institute of Harvard and MIT	Siddle et al
EPI_ISL_4517010	USA/MA-CDCBI-CRSP_U5YGWJSJAW2A23DD/2021	2021-09-17	North America	USA	Broad Institute Clinical Research Sequencing Platform	Infectious Disease Program, Broad Institute of Harvard and MIT	Siddle et al
EPI_ISL_4286513	USA/MA-CDCBI-CRSP_U62OISQKHFZYFQ5O/2021	2021-09-07	North America	USA	Broad Institute Clinical Research Sequencing Platform	Infectious Disease Program, Broad Institute of Harvard and MIT	Siddle et al
EPI_ISL_4304289	USA/MA-CDCBI-CRSP_U6AIBZHRFCAEHZW7/2021	2021-09-09	North America	USA	Broad Institute Clinical Research Sequencing Platform	Infectious Disease Program, Broad Institute of Harvard and MIT	Siddle et al
EPI_ISL_2104207	USA/MA-CDCBI-CRSP_U6I27FVCA3OSIKWC/2021	2021-05-08	North America	USA	Broad Institute Clinical Research Sequencing Platform	Infectious Disease Program, Broad Institute of Harvard and MIT	Siddle et al
EPI_ISL_1787145	USA/MA-CDCBI-CRSP_U6IN2UEWWIX7YYLC/2021	2021-04-18	North America	USA	Broad Institute Clinical Research Sequencing Platform	Infectious Disease Program, Broad Institute of Harvard and MIT	Siddle et al
EPI_ISL_1744193	USA/MA-CDCBI-CRSP_U6V3W7BPRB4GMEYD/2021	2021-04-13	North America	USA	Broad Institute Clinical Research Sequencing Platform	Infectious Disease Program, Broad Institute of Harvard and MIT	Siddle et al
EPI_ISL_1825182	USA/MA-CDCBI-CRSP_U6XOYOSOZZBYJB4I/2021	2021-04-23	North America	USA	Broad Institute Clinical Research Sequencing Platform	Infectious Disease Program, Broad Institute of Harvard and MIT	Siddle et al
EPI_ISL_4455062	USA/MA-CDCBI-CRSP_U72JIKBC2DIXOM4F/2021	2021-09-13	North America	USA	Broad Institute Clinical Research Sequencing Platform	Infectious Disease Program, Broad Institute of Harvard and MIT	Siddle et al
EPI_ISL_4286429	USA/MA-CDCBI-CRSP_U74KYN33QYD5NQAT/2021	2021-09-08	North America	USA	Broad Institute Clinical Research Sequencing Platform	Infectious Disease Program, Broad Institute of Harvard and MIT	Siddle et al
EPI_ISL_4095392	USA/MA-CDCBI-CRSP_U7JFG5VE7J7FNMCP/2021	2021-09-01	North America	USA	Broad Institute Clinical Research Sequencing Platform	Infectious Disease Program, Broad Institute of Harvard and MIT	Siddle et al
EPI_ISL_3938236	USA/MA-CDCBI-CRSP_U7KM63ABOBCA2OZL/2021	2021-08-28	North America	USA	Broad Institute Clinical Research Sequencing Platform	Infectious Disease Program, Broad Institute of Harvard and MIT	Siddle et al
EPI_ISL_4628573	USA/MA-CDCBI-CRSP_U7MJESFXHXN5QWX5/2021	2021-09-19	North America	USA	Broad Institute Clinical Research Sequencing Platform	Infectious Disease Program, Broad Institute of Harvard and MIT	Siddle et al
EPI_ISL_4455064	USA/MA-CDCBI-CRSP_U7MZVLOWXSNILCYL/2021	2021-09-13	North America	USA	Broad Institute Clinical Research Sequencing Platform	Infectious Disease Program, Broad Institute of Harvard and MIT	Siddle et al
EPI_ISL_3913808	USA/MA-CDCBI-CRSP_U7PQ66QGHTF5XO6Y/2021	2021-08-24	North America	USA	Broad Institute Clinical Research Sequencing Platform	Infectious Disease Program, Broad Institute of Harvard and MIT	Siddle et al
EPI_ISL_3938237	USA/MA-CDCBI-CRSP_U7SF3T6OT4UR33R6/2021	2021-08-26	North America	USA	Broad Institute Clinical Research Sequencing Platform	Infectious Disease Program, Broad Institute of Harvard and MIT	Siddle et al
EPI_ISL_4286515	USA/MA-CDCBI-CRSP_U7UV23LS6J25ATOP/2021	2021-09-07	North America	USA	Broad Institute Clinical Research Sequencing Platform	Infectious Disease Program, Broad Institute of Harvard and MIT	Siddle et al
EPI_ISL_4497639	USA/MA-CDCBI-CRSP_U7UXY6UPLWEXS6ZD/2021	2021-09-14	North America	USA	Broad Institute Clinical Research Sequencing Platform	Infectious Disease Program, Broad Institute of Harvard and MIT	Siddle et al
EPI_ISL_4517574	USA/MA-CDCBI-CRSP_U7YQEMVUTZU4TMZA/2021	2021-09-18	North America	USA	Broad Institute Clinical Research Sequencing Platform	Infectious Disease Program, Broad Institute of Harvard and MIT	Siddle et al
EPI_ISL_4095233	USA/MA-CDCBI-CRSP_UA6JD26M3NNZUQJE/2021	2021-08-31	North America	USA	Broad Institute Clinical Research Sequencing Platform	Infectious Disease Program, Broad Institute of Harvard and MIT	Siddle et al
EPI_ISL_4095452	USA/MA-CDCBI-CRSP_UAAQSBIGOKV2VXW7/2021	2021-09-03	North America	USA	Broad Institute Clinical Research Sequencing Platform	Infectious Disease Program, Broad Institute of Harvard and MIT	Siddle et al
EPI_ISL_4286517	USA/MA-CDCBI-CRSP_UAGPGPGHGFXEPAR3/2021	2021-09-06	North America	USA	Broad Institute Clinical Research Sequencing Platform	Infectious Disease Program, Broad Institute of Harvard and MIT	Siddle et al
EPI_ISL_4285971	USA/MA-CDCBI-CRSP_UAGQ5AG2QOXZQ77P/2021	2021-09-09	North America	USA	Broad Institute Clinical Research Sequencing Platform	Infectious Disease Program, Broad Institute of Harvard and MIT	Siddle et al
EPI_ISL_2096595	USA/MA-CDCBI-CRSP_UAH7LCIH62STTIDG/2021	2021-05-03	North America	USA	Broad Institute Clinical Research Sequencing Platform	Infectious Disease Program, Broad Institute of Harvard and MIT	Siddle et al
EPI_ISL_4628575	USA/MA-CDCBI-CRSP_UAJYXEFVNRVNTQYR/2021	2021-09-19	North America	USA	Broad Institute Clinical Research Sequencing Platform	Infectious Disease Program, Broad Institute of Harvard and MIT	Siddle et al
EPI_ISL_4095601	USA/MA-CDCBI-CRSP_UAKJ7MODYAADHKQ2/2021	2021-09-03	North America	USA	Broad Institute Clinical Research Sequencing Platform	Infectious Disease Program, Broad Institute of Harvard and MIT	Siddle et al
EPI_ISL_4628576	USA/MA-CDCBI-CRSP_UAP6BVE44HFCEZUM/2021	2021-09-18	North America	USA	Broad Institute Clinical Research Sequencing Platform	Infectious Disease Program, Broad Institute of Harvard and MIT	Siddle et al
EPI_ISL_1787146	USA/MA-CDCBI-CRSP_UAQAYJUZ2BWJZDGA/2021	2021-04-19	North America	USA	Broad Institute Clinical Research Sequencing Platform	Infectious Disease Program, Broad Institute of Harvard and MIT	Siddle et al
EPI_ISL_1710332	USA/MA-CDCBI-CRSP_UAS5KJDY5KWTMUK2/2021	2021-03-24	North America	USA	Broad Institute Clinical Research Sequencing Platform	Infectious Disease Program, Broad Institute of Harvard and MIT	Siddle et al
EPI_ISL_1710271	USA/MA-CDCBI-CRSP_UAVHCXY5SR2ZPRWB/2021	2021-04-03	North America	USA	Broad Institute Clinical Research Sequencing Platform	Infectious Disease Program, Broad Institute of Harvard and MIT	Siddle et al
EPI_ISL_3938208	USA/MA-CDCBI-CRSP_UAZOF3ICDVE3Z2QE/2021	2021-08-27	North America	USA	Broad Institute Clinical Research Sequencing Platform	Infectious Disease Program, Broad Institute of Harvard and MIT	Siddle et al
EPI_ISL_4286519	USA/MA-CDCBI-CRSP_UB2L7KCHG2W4DEVH/2021	2021-09-05	North America	USA	Broad Institute Clinical Research Sequencing Platform	Infectious Disease Program, Broad Institute of Harvard and MIT	Siddle et al
EPI_ISL_4517420	USA/MA-CDCBI-CRSP_UB3BMEAOWB2AUSM5/2021	2021-09-15	North America	USA	Broad Institute Clinical Research Sequencing Platform	Infectious Disease Program, Broad Institute of Harvard and MIT	Siddle et al
EPI_ISL_1744194	USA/MA-CDCBI-CRSP_UB7IQUPCJSZRFSJK/2021	2021-04-15	North America	USA	Broad Institute Clinical Research Sequencing Platform	Infectious Disease Program, Broad Institute of Harvard and MIT	Siddle et al
EPI_ISL_4095457	USA/MA-CDCBI-CRSP_UBLQRNA6BM2VH4UQ/2021	2021-09-02	North America	USA	Broad Institute Clinical Research Sequencing Platform	Infectious Disease Program, Broad Institute of Harvard and MIT	Siddle et al
EPI_ISL_2312323	USA/MA-CDCBI-CRSP_UBQA2YJJZZTFT73D/2021	2021-05-18	North America	USA	Broad Institute Clinical Research Sequencing Platform	Infectious Disease Program, Broad Institute of Harvard and MIT	Siddle et al
EPI_ISL_4758463	USA/MA-CDCBI-CRSP_UBQSNICK5GULBUBI/2021	2021-09-27	North America	USA	Broad Institute Clinical Research Sequencing Platform	Infectious Disease Program, Broad Institute of Harvard and MIT	Siddle et al
EPI_ISL_4286431	USA/MA-CDCBI-CRSP_UC4JO2MAZOVG32JA/2021	2021-09-08	North America	USA	Broad Institute Clinical Research Sequencing Platform	Infectious Disease Program, Broad Institute of Harvard and MIT	Siddle et al
EPI_ISL_4729613	USA/MA-CDCBI-CRSP_UCJ7EH7P2GOJ5HYF/2021	2021-09-21	North America	USA	Broad Institute Clinical Research Sequencing Platform	Infectious Disease Program, Broad Institute of Harvard and MIT	Siddle et al
EPI_ISL_4487730	USA/MA-CDCBI-CRSP_UCK2X257PVWGMLCF/2021	2021-09-13	North America	USA	Broad Institute Clinical Research Sequencing Platform	Infectious Disease Program, Broad Institute of Harvard and MIT	Siddle et al
EPI_ISL_4638787	USA/MA-CDCBI-CRSP_UCKACQNQ63IQBJI3/2021	2021-09-20	North America	USA	Broad Institute Clinical Research Sequencing Platform	Infectious Disease Program, Broad Institute of Harvard and MIT	Siddle et al
EPI_ISL_3938239	USA/MA-CDCBI-CRSP_UCQMTKQ36OH2RMA3/2021	2021-08-28	North America	USA	Broad Institute Clinical Research Sequencing Platform	Infectious Disease Program, Broad Institute of Harvard and MIT	Siddle et al
EPI_ISL_4758471	USA/MA-CDCBI-CRSP_UCQXTDKRC6DUQUV2/2021	2021-09-27	North America	USA	Broad Institute Clinical Research Sequencing Platform	Infectious Disease Program, Broad Institute of Harvard and MIT	Siddle et al
EPI_ISL_4517424	USA/MA-CDCBI-CRSP_UCREMG2BTLALTB6M/2021	2021-09-15	North America	USA	Broad Institute Clinical Research Sequencing Platform	Infectious Disease Program, Broad Institute of Harvard and MIT	Siddle et al
EPI_ISL_1744195	USA/MA-CDCBI-CRSP_UCRJ7BDP6R3ALZNJ/2021	2021-04-13	North America	USA	Broad Institute Clinical Research Sequencing Platform	Infectious Disease Program, Broad Institute of Harvard and MIT	Siddle et al
EPI_ISL_4455070	USA/MA-CDCBI-CRSP_UCVN2W2XHCWYAX57/2021	2021-09-12	North America	USA	Broad Institute Clinical Research Sequencing Platform	Infectious Disease Program, Broad Institute of Harvard and MIT	Siddle et al
EPI_ISL_4638788	USA/MA-CDCBI-CRSP_UCW7ZYZ2RNVNKRJW/2021	2021-09-20	North America	USA	Broad Institute Clinical Research Sequencing Platform	Infectious Disease Program, Broad Institute of Harvard and MIT	Siddle et al
EPI_ISL_1744196	USA/MA-CDCBI-CRSP_UCZ66SDZSVGSWTYV/2021	2021-04-13	North America	USA	Broad Institute Clinical Research Sequencing Platform	Infectious Disease Program, Broad Institute of Harvard and MIT	Siddle et al
EPI_ISL_4304722	USA/MA-CDCBI-CRSP_UCZSAF6AAQ6S5IQU/2021	2021-09-10	North America	USA	Broad Institute Clinical Research Sequencing Platform	Infectious Disease Program, Broad Institute of Harvard and MIT	Siddle et al
EPI_ISL_4628577	USA/MA-CDCBI-CRSP_UD3I3VTW3TXIHE32/2021	2021-09-17	North America	USA	Broad Institute Clinical Research Sequencing Platform	Infectious Disease Program, Broad Institute of Harvard and MIT	Siddle et al
EPI_ISL_1787147	USA/MA-CDCBI-CRSP_UD3P766NT53OBP3N/2021	2021-04-17	North America	USA	Broad Institute Clinical Research Sequencing Platform	Infectious Disease Program, Broad Institute of Harvard and MIT	Siddle et al
EPI_ISL_4304724	USA/MA-CDCBI-CRSP_UD6JGK26NTQHTNIR/2021	2021-09-10	North America	USA	Broad Institute Clinical Research Sequencing Platform	Infectious Disease Program, Broad Institute of Harvard and MIT	Siddle et al
EPI_ISL_4095397	USA/MA-CDCBI-CRSP_UDBD5SMFM2HETW2X/2021	2021-09-02	North America	USA	Broad Institute Clinical Research Sequencing Platform	Infectious Disease Program, Broad Institute of Harvard and MIT	Siddle et al
EPI_ISL_4095238	USA/MA-CDCBI-CRSP_UDFBBBKOEC6QN2TO/2021	2021-09-04	North America	USA	Broad Institute Clinical Research Sequencing Platform	Infectious Disease Program, Broad Institute of Harvard and MIT	Siddle et al
EPI_ISL_4095402	USA/MA-CDCBI-CRSP_UDHYXTSCNJEWGD3M/2021	2021-09-01	North America	USA	Broad Institute Clinical Research Sequencing Platform	Infectious Disease Program, Broad Institute of Harvard and MIT	Siddle et al
EPI_ISL_1744197	USA/MA-CDCBI-CRSP_UDKNH2Q27B7NNQHO/2021	2021-04-14	North America	USA	Broad Institute Clinical Research Sequencing Platform	Infectious Disease Program, Broad Institute of Harvard and MIT	Siddle et al
EPI_ISL_4304726	USA/MA-CDCBI-CRSP_UDVOVI5R4IJ5ZYJU/2021	2021-09-09	North America	USA	Broad Institute Clinical Research Sequencing Platform	Infectious Disease Program, Broad Institute of Harvard and MIT	Siddle et al
EPI_ISL_1968373	USA/MA-CDCBI-CRSP_UDYTBDXSNXTXK4IN/2021	2021-04-27	North America	USA	Broad Institute Clinical Research Sequencing Platform	Infectious Disease Program, Broad Institute of Harvard and MIT	Siddle et al
EPI_ISL_1744198	USA/MA-CDCBI-CRSP_UEF3W5XDFGNOSXMJ/2021	2021-04-14	North America	USA	Broad Institute Clinical Research Sequencing Platform	Infectious Disease Program, Broad Institute of Harvard and MIT	Siddle et al
EPI_ISL_1787148	USA/MA-CDCBI-CRSP_UELU3TTHQ57LWII4/2021	2021-04-18	North America	USA	Broad Institute Clinical Research Sequencing Platform	Infectious Disease Program, Broad Institute of Harvard and MIT	Siddle et al
EPI_ISL_4517425	USA/MA-CDCBI-CRSP_UEN342YZHENO6HPZ/2021	2021-09-15	North America	USA	Broad Institute Clinical Research Sequencing Platform	Infectious Disease Program, Broad Institute of Harvard and MIT	Siddle et al
EPI_ISL_4638790	USA/MA-CDCBI-CRSP_UEOP7MFZPOOJMQJA/2021	2021-09-20	North America	USA	Broad Institute Clinical Research Sequencing Platform	Infectious Disease Program, Broad Institute of Harvard and MIT	Siddle et al
EPI_ISL_4455072	USA/MA-CDCBI-CRSP_UETFEIIEZRFH43AJ/2021	2021-09-13	North America	USA	Broad Institute Clinical Research Sequencing Platform	Infectious Disease Program, Broad Institute of Harvard and MIT	Siddle et al
EPI_ISL_4517427	USA/MA-CDCBI-CRSP_UEY4HLKTFVZP4SBQ/2021	2021-09-15	North America	USA	Broad Institute Clinical Research Sequencing Platform	Infectious Disease Program, Broad Institute of Harvard and MIT	Siddle et al
EPI_ISL_2312325	USA/MA-CDCBI-CRSP_UF2YJWZVXZWBPY3P/2021	2021-05-16	North America	USA	Broad Institute Clinical Research Sequencing Platform	Infectious Disease Program, Broad Institute of Harvard and MIT	Siddle et al
EPI_ISL_1825176	USA/MA-CDCBI-CRSP_UF4QB77YUU5GCZXA/2021	2021-04-24	North America	USA	Broad Institute Clinical Research Sequencing Platform	Infectious Disease Program, Broad Institute of Harvard and MIT	Siddle et al
EPI_ISL_3938241	USA/MA-CDCBI-CRSP_UF5J4CNSFMU67YAB/2021	2021-08-26	North America	USA	Broad Institute Clinical Research Sequencing Platform	Infectious Disease Program, Broad Institute of Harvard and MIT	Siddle et al
EPI_ISL_1918847	USA/MA-CDCBI-CRSP_UFAN6PMEW4QGGFNY/2021	2021-04-21	North America	USA	Broad Institute Clinical Research Sequencing Platform	Infectious Disease Program, Broad Institute of Harvard and MIT	Siddle et al
EPI_ISL_3945978	USA/MA-CDCBI-CRSP_UFCFR73PDBM6RIKB/2021	2021-08-30	North America	USA	Broad Institute Clinical Research Sequencing Platform	Infectious Disease Program, Broad Institute of Harvard and MIT	Siddle et al
EPI_ISL_2104208	USA/MA-CDCBI-CRSP_UFCVKFMLYX5STX5L/2021	2021-05-05	North America	USA	Broad Institute Clinical Research Sequencing Platform	Infectious Disease Program, Broad Institute of Harvard and MIT	Siddle et al
EPI_ISL_4095606	USA/MA-CDCBI-CRSP_UFCWE233E4HLFLH2/2021	2021-09-03	North America	USA	Broad Institute Clinical Research Sequencing Platform	Infectious Disease Program, Broad Institute of Harvard and MIT	Siddle et al
EPI_ISL_4304912	USA/MA-CDCBI-CRSP_UFEM5B3HKKAGEF24/2021	2021-09-11	North America	USA	Broad Institute Clinical Research Sequencing Platform	Infectious Disease Program, Broad Institute of Harvard and MIT	Siddle et al
EPI_ISL_3945979	USA/MA-CDCBI-CRSP_UFFDBPK4KB2YBXJM/2021	2021-08-29	North America	USA	Broad Institute Clinical Research Sequencing Platform	Infectious Disease Program, Broad Institute of Harvard and MIT	Siddle et al
EPI_ISL_4095243	USA/MA-CDCBI-CRSP_UFHRMFWTHRCBGWUG/2021	2021-08-31	North America	USA	Broad Institute Clinical Research Sequencing Platform	Infectious Disease Program, Broad Institute of Harvard and MIT	Siddle et al
EPI_ISL_4455074	USA/MA-CDCBI-CRSP_UFR3MVIJE6YT6Q27/2021	2021-09-13	North America	USA	Broad Institute Clinical Research Sequencing Platform	Infectious Disease Program, Broad Institute of Harvard and MIT	Siddle et al
EPI_ISL_4729615	USA/MA-CDCBI-CRSP_UFYUN32VXNPHBK6F/2021	2021-09-22	North America	USA	Broad Institute Clinical Research Sequencing Platform	Infectious Disease Program, Broad Institute of Harvard and MIT	Siddle et al
EPI_ISL_3938211	USA/MA-CDCBI-CRSP_UFZGBXAQ4WLVAYIA/2021	2021-08-27	North America	USA	Broad Institute Clinical Research Sequencing Platform	Infectious Disease Program, Broad Institute of Harvard and MIT	Siddle et al
EPI_ISL_4304728	USA/MA-CDCBI-CRSP_UG26NMOZPUJUHBZM/2021	2021-09-10	North America	USA	Broad Institute Clinical Research Sequencing Platform	Infectious Disease Program, Broad Institute of Harvard and MIT	Siddle et al
EPI_ISL_4095462	USA/MA-CDCBI-CRSP_UG6SRSGXLR7J3JLD/2021	2021-09-03	North America	USA	Broad Institute Clinical Research Sequencing Platform	Infectious Disease Program, Broad Institute of Harvard and MIT	Siddle et al
EPI_ISL_3938243	USA/MA-CDCBI-CRSP_UGBWVEQZC6CU37EZ/2021	2021-08-26	North America	USA	Broad Institute Clinical Research Sequencing Platform	Infectious Disease Program, Broad Institute of Harvard and MIT	Siddle et al
EPI_ISL_4729617	USA/MA-CDCBI-CRSP_UGBYLOZAFIAF4MA2/2021	2021-09-22	North America	USA	Broad Institute Clinical Research Sequencing Platform	Infectious Disease Program, Broad Institute of Harvard and MIT	Siddle et al
EPI_ISL_4628578	USA/MA-CDCBI-CRSP_UGMBVYXAIZWPH6WP/2021	2021-09-20	North America	USA	Broad Institute Clinical Research Sequencing Platform	Infectious Disease Program, Broad Institute of Harvard and MIT	Siddle et al
EPI_ISL_4286523	USA/MA-CDCBI-CRSP_UGNXGLHLZPY6MCKY/2021	2021-09-06	North America	USA	Broad Institute Clinical Research Sequencing Platform	Infectious Disease Program, Broad Institute of Harvard and MIT	Siddle et al
EPI_ISL_4095612	USA/MA-CDCBI-CRSP_UGQLOD6PML2CIGUE/2021	2021-09-04	North America	USA	Broad Institute Clinical Research Sequencing Platform	Infectious Disease Program, Broad Institute of Harvard and MIT	Siddle et al
EPI_ISL_4487178	USA/MA-CDCBI-CRSP_UGQNFAEYVMGNSRLY/2021	2021-09-13	North America	USA	Broad Institute Clinical Research Sequencing Platform	Infectious Disease Program, Broad Institute of Harvard and MIT	Siddle et al
EPI_ISL_4095466	USA/MA-CDCBI-CRSP_UGQPVF7BGY4ZE4ET/2021	2021-09-02	North America	USA	Broad Institute Clinical Research Sequencing Platform	Infectious Disease Program, Broad Institute of Harvard and MIT	Siddle et al
EPI_ISL_4286525	USA/MA-CDCBI-CRSP_UGTT4J3DZI5VKWVU/2021	2021-09-07	North America	USA	Broad Institute Clinical Research Sequencing Platform	Infectious Disease Program, Broad Institute of Harvard and MIT	Siddle et al
EPI_ISL_4304297	USA/MA-CDCBI-CRSP_UGZPCZUMWCDOLNYH/2021	2021-09-09	North America	USA	Broad Institute Clinical Research Sequencing Platform	Infectious Disease Program, Broad Institute of Harvard and MIT	Siddle et al
EPI_ISL_4517431	USA/MA-CDCBI-CRSP_UH2WJRVJDJAVTPB5/2021	2021-09-14	North America	USA	Broad Institute Clinical Research Sequencing Platform	Infectious Disease Program, Broad Institute of Harvard and MIT	Siddle et al
EPI_ISL_1971905	USA/MA-CDCBI-CRSP_UH5LC7TDVT5RVLBG/2021	2021-04-29	North America	USA	Broad Institute Clinical Research Sequencing Platform	Infectious Disease Program, Broad Institute of Harvard and MIT	Siddle et al
EPI_ISL_4095472	USA/MA-CDCBI-CRSP_UH646QWI7CCJDAQL/2021	2021-09-03	North America	USA	Broad Institute Clinical Research Sequencing Platform	Infectious Disease Program, Broad Institute of Harvard and MIT	Siddle et al
EPI_ISL_2096599	USA/MA-CDCBI-CRSP_UHBVOUGV2Y2OO2H4/2021	2021-05-02	North America	USA	Broad Institute Clinical Research Sequencing Platform	Infectious Disease Program, Broad Institute of Harvard and MIT	Siddle et al
EPI_ISL_2104209	USA/MA-CDCBI-CRSP_UHBWFIQMHHCQWT6Y/2021	2021-05-08	North America	USA	Broad Institute Clinical Research Sequencing Platform	Infectious Disease Program, Broad Institute of Harvard and MIT	Siddle et al
EPI_ISL_3945981	USA/MA-CDCBI-CRSP_UHGD2JLTJZNMTTZ5/2021	2021-08-30	North America	USA	Broad Institute Clinical Research Sequencing Platform	Infectious Disease Program, Broad Institute of Harvard and MIT	Siddle et al
EPI_ISL_4758472	USA/MA-CDCBI-CRSP_UHHVQ5NZRTQXESUO/2021	2021-09-27	North America	USA	Broad Institute Clinical Research Sequencing Platform	Infectious Disease Program, Broad Institute of Harvard and MIT	Siddle et al
EPI_ISL_2096600	USA/MA-CDCBI-CRSP_UHIEYNW4FES7SGMF/2021	2021-05-01	North America	USA	Broad Institute Clinical Research Sequencing Platform	Infectious Disease Program, Broad Institute of Harvard and MIT	Siddle et al
EPI_ISL_3938245	USA/MA-CDCBI-CRSP_UHIKIFMFNYJGF4OP/2021	2021-08-26	North America	USA	Broad Institute Clinical Research Sequencing Platform	Infectious Disease Program, Broad Institute of Harvard and MIT	Siddle et al
EPI_ISL_4095407	USA/MA-CDCBI-CRSP_UHIXJMTINP3TSG2M/2021	2021-09-01	North America	USA	Broad Institute Clinical Research Sequencing Platform	Infectious Disease Program, Broad Institute of Harvard and MIT	Siddle et al
EPI_ISL_4304299	USA/MA-CDCBI-CRSP_UHJND7UBHJK27MFP/2021	2021-09-09	North America	USA	Broad Institute Clinical Research Sequencing Platform	Infectious Disease Program, Broad Institute of Harvard and MIT	Siddle et al
EPI_ISL_4517576	USA/MA-CDCBI-CRSP_UHNAHTMKTK5FLBDH/2021	2021-09-16	North America	USA	Broad Institute Clinical Research Sequencing Platform	Infectious Disease Program, Broad Institute of Harvard and MIT	Siddle et al
EPI_ISL_4286435	USA/MA-CDCBI-CRSP_UHSROZCEFHSVAZM2/2021	2021-09-08	North America	USA	Broad Institute Clinical Research Sequencing Platform	Infectious Disease Program, Broad Institute of Harvard and MIT	Siddle et al
EPI_ISL_2104210	USA/MA-CDCBI-CRSP_UHU2NLWQPA2OGB2M/2021	2021-05-05	North America	USA	Broad Institute Clinical Research Sequencing Platform	Infectious Disease Program, Broad Institute of Harvard and MIT	Siddle et al
EPI_ISL_3914153	USA/MA-CDCBI-CRSP_UHW3PO7QONFTOTQM/2021	2021-08-26	North America	USA	Broad Institute Clinical Research Sequencing Platform	Infectious Disease Program, Broad Institute of Harvard and MIT	Siddle et al
EPI_ISL_3914156	USA/MA-CDCBI-CRSP_UHYEZNL2GAMU4XZP/2021	2021-08-26	North America	USA	Broad Institute Clinical Research Sequencing Platform	Infectious Disease Program, Broad Institute of Harvard and MIT	Siddle et al
EPI_ISL_4286437	USA/MA-CDCBI-CRSP_UI3W2W7R4ER7CUVR/2021	2021-09-08	North America	USA	Broad Institute Clinical Research Sequencing Platform	Infectious Disease Program, Broad Institute of Harvard and MIT	Siddle et al
EPI_ISL_4729792	USA/MA-CDCBI-CRSP_UI5O7NKO32ZNAMT6/2021	2021-09-21	North America	USA	Broad Institute Clinical Research Sequencing Platform	Infectious Disease Program, Broad Institute of Harvard and MIT	Siddle et al
EPI_ISL_4497641	USA/MA-CDCBI-CRSP_UILMZ4SDNGXIJRQA/2021	2021-09-14	North America	USA	Broad Institute Clinical Research Sequencing Platform	Infectious Disease Program, Broad Institute of Harvard and MIT	Siddle et al
EPI_ISL_1744199	USA/MA-CDCBI-CRSP_UIMBMXZJNOJBAGXQ/2021	2021-04-14	North America	USA	Broad Institute Clinical Research Sequencing Platform	Infectious Disease Program, Broad Institute of Harvard and MIT	Siddle et al
EPI_ISL_3938247	USA/MA-CDCBI-CRSP_UIRYCNUQGELAAEV6/2021	2021-08-26	North America	USA	Broad Institute Clinical Research Sequencing Platform	Infectious Disease Program, Broad Institute of Harvard and MIT	Siddle et al
EPI_ISL_4095482	USA/MA-CDCBI-CRSP_UISXH3HQXOETGMT5/2021	2021-09-03	North America	USA	Broad Institute Clinical Research Sequencing Platform	Infectious Disease Program, Broad Institute of Harvard and MIT	Siddle et al
EPI_ISL_4095413	USA/MA-CDCBI-CRSP_UIWKFBBTFVXTGWKS/2021	2021-09-02	North America	USA	Broad Institute Clinical Research Sequencing Platform	Infectious Disease Program, Broad Institute of Harvard and MIT	Siddle et al
EPI_ISL_2312328	USA/MA-CDCBI-CRSP_UIXRQBBVVB7TKQWQ/2021	2021-05-16	North America	USA	Broad Institute Clinical Research Sequencing Platform	Infectious Disease Program, Broad Institute of Harvard and MIT	Siddle et al
EPI_ISL_2096602	USA/MA-CDCBI-CRSP_UIYE4ZCYJY2ARTNH/2021	2021-05-04	North America	USA	Broad Institute Clinical Research Sequencing Platform	Infectious Disease Program, Broad Institute of Harvard and MIT	Siddle et al
EPI_ISL_2312329	USA/MA-CDCBI-CRSP_UJ2QWRUAGQJ7TE5G/2021	2021-05-21	North America	USA	Broad Institute Clinical Research Sequencing Platform	Infectious Disease Program, Broad Institute of Harvard and MIT	Siddle et al
EPI_ISL_4517578	USA/MA-CDCBI-CRSP_UJ6ZXSSSMIULO43N/2021	2021-09-16	North America	USA	Broad Institute Clinical Research Sequencing Platform	Infectious Disease Program, Broad Institute of Harvard and MIT	Siddle et al
EPI_ISL_1825346	USA/MA-CDCBI-CRSP_UJAUSSJALJ73EX4F/2021	2021-04-23	North America	USA	Broad Institute Clinical Research Sequencing Platform	Infectious Disease Program, Broad Institute of Harvard and MIT	Siddle et al
EPI_ISL_1744200	USA/MA-CDCBI-CRSP_UJBECFU5YW2MJ32M/2021	2021-04-14	North America	USA	Broad Institute Clinical Research Sequencing Platform	Infectious Disease Program, Broad Institute of Harvard and MIT	Siddle et al
EPI_ISL_4286441	USA/MA-CDCBI-CRSP_UJDABBFDJP23YLTE/2021	2021-09-07	North America	USA	Broad Institute Clinical Research Sequencing Platform	Infectious Disease Program, Broad Institute of Harvard and MIT	Siddle et al
EPI_ISL_4517021	USA/MA-CDCBI-CRSP_UJIXRXJTHIXIK7PB/2021	2021-09-17	North America	USA	Broad Institute Clinical Research Sequencing Platform	Infectious Disease Program, Broad Institute of Harvard and MIT	Siddle et al
EPI_ISL_4095417	USA/MA-CDCBI-CRSP_UJN5BR5N4YNGFXCY/2021	2021-09-02	North America	USA	Broad Institute Clinical Research Sequencing Platform	Infectious Disease Program, Broad Institute of Harvard and MIT	Siddle et al
EPI_ISL_1744201	USA/MA-CDCBI-CRSP_UJOEJTMN5JE3FXG7/2021	2021-04-14	North America	USA	Broad Institute Clinical Research Sequencing Platform	Infectious Disease Program, Broad Institute of Harvard and MIT	Siddle et al
EPI_ISL_3913813	USA/MA-CDCBI-CRSP_UJOTFBQKKCPN62QD/2021	2021-08-24	North America	USA	Broad Institute Clinical Research Sequencing Platform	Infectious Disease Program, Broad Institute of Harvard and MIT	Siddle et al
EPI_ISL_4758478	USA/MA-CDCBI-CRSP_UJV4G45KR46L6XNQ/2021	2021-09-26	North America	USA	Broad Institute Clinical Research Sequencing Platform	Infectious Disease Program, Broad Institute of Harvard and MIT	Siddle et al
EPI_ISL_4095248	USA/MA-CDCBI-CRSP_UJVMJHLW7LOBRN77/2021	2021-09-04	North America	USA	Broad Institute Clinical Research Sequencing Platform	Infectious Disease Program, Broad Institute of Harvard and MIT	Siddle et al
EPI_ISL_4729794	USA/MA-CDCBI-CRSP_UK45X7QVNDJXCX4M/2021	2021-09-21	North America	USA	Broad Institute Clinical Research Sequencing Platform	Infectious Disease Program, Broad Institute of Harvard and MIT	Siddle et al
EPI_ISL_4095422	USA/MA-CDCBI-CRSP_UK7BNV2MHFGICHQY/2021	2021-09-01	North America	USA	Broad Institute Clinical Research Sequencing Platform	Infectious Disease Program, Broad Institute of Harvard and MIT	Siddle et al
EPI_ISL_1918852	USA/MA-CDCBI-CRSP_UK7DCRMA2VGIWH5Q/2021	2021-04-21	North America	USA	Broad Institute Clinical Research Sequencing Platform	Infectious Disease Program, Broad Institute of Harvard and MIT	Siddle et al
EPI_ISL_4517580	USA/MA-CDCBI-CRSP_UK7RQK5AH6NS43JN/2021	2021-09-16	North America	USA	Broad Institute Clinical Research Sequencing Platform	Infectious Disease Program, Broad Institute of Harvard and MIT	Siddle et al
EPI_ISL_3938214	USA/MA-CDCBI-CRSP_UKBETRYEFFJHBLKS/2021	2021-08-29	North America	USA	Broad Institute Clinical Research Sequencing Platform	Infectious Disease Program, Broad Institute of Harvard and MIT	Siddle et al
EPI_ISL_4729621	USA/MA-CDCBI-CRSP_UKD6JK6BXKTAHSWJ/2021	2021-09-22	North America	USA	Broad Institute Clinical Research Sequencing Platform	Infectious Disease Program, Broad Institute of Harvard and MIT	Siddle et al
EPI_ISL_4455082	USA/MA-CDCBI-CRSP_UKDCOSAIYKIH6A2R/2021	2021-09-13	North America	USA	Broad Institute Clinical Research Sequencing Platform	Infectious Disease Program, Broad Institute of Harvard and MIT	Siddle et al
EPI_ISL_3914159	USA/MA-CDCBI-CRSP_UKDEDZ6MZS3NGSB4/2021	2021-08-25	North America	USA	Broad Institute Clinical Research Sequencing Platform	Infectious Disease Program, Broad Institute of Harvard and MIT	Siddle et al
EPI_ISL_4729796	USA/MA-CDCBI-CRSP_UKKTXDTZEFROFEPQ/2021	2021-09-22	North America	USA	Broad Institute Clinical Research Sequencing Platform	Infectious Disease Program, Broad Institute of Harvard and MIT	Siddle et al
EPI_ISL_3938249	USA/MA-CDCBI-CRSP_UKLZOVEMCGEOJMWN/2021	2021-08-28	North America	USA	Broad Institute Clinical Research Sequencing Platform	Infectious Disease Program, Broad Institute of Harvard and MIT	Siddle et al
EPI_ISL_4285979	USA/MA-CDCBI-CRSP_UKN3RWMHGYBUCMS6/2021	2021-09-09	North America	USA	Broad Institute Clinical Research Sequencing Platform	Infectious Disease Program, Broad Institute of Harvard and MIT	Siddle et al
EPI_ISL_4517582	USA/MA-CDCBI-CRSP_UKOZ2KKVHDM3GJYL/2021	2021-09-18	North America	USA	Broad Institute Clinical Research Sequencing Platform	Infectious Disease Program, Broad Institute of Harvard and MIT	Siddle et al
EPI_ISL_3914161	USA/MA-CDCBI-CRSP_UKPQUDFPLNC5MSFB/2021	2021-08-25	North America	USA	Broad Institute Clinical Research Sequencing Platform	Infectious Disease Program, Broad Institute of Harvard and MIT	Siddle et al
EPI_ISL_2104214	USA/MA-CDCBI-CRSP_UKS42R4WP3VLCYYT/2021	2021-05-06	North America	USA	Broad Institute Clinical Research Sequencing Platform	Infectious Disease Program, Broad Institute of Harvard and MIT	Siddle et al
EPI_ISL_3913819	USA/MA-CDCBI-CRSP_UKVX3SOKE3ALO2XC/2021	2021-08-24	North America	USA	Broad Institute Clinical Research Sequencing Platform	Infectious Disease Program, Broad Institute of Harvard and MIT	Siddle et al
EPI_ISL_1968375	USA/MA-CDCBI-CRSP_UKVYAQKK2M3JUWWD/2021	2021-04-26	North America	USA	Broad Institute Clinical Research Sequencing Platform	Infectious Disease Program, Broad Institute of Harvard and MIT	Siddle et al
EPI_ISL_4517584	USA/MA-CDCBI-CRSP_UKXFUHT7VBPJ3IBY/2021	2021-09-16	North America	USA	Broad Institute Clinical Research Sequencing Platform	Infectious Disease Program, Broad Institute of Harvard and MIT	Siddle et al
EPI_ISL_1968376	USA/MA-CDCBI-CRSP_UKXPRX5BRKEHNELB/2021	2021-04-27	North America	USA	Broad Institute Clinical Research Sequencing Platform	Infectious Disease Program, Broad Institute of Harvard and MIT	Siddle et al
EPI_ISL_2193016	USA/MA-CDCBI-CRSP_UKZT2L7COQJQ2JQR/2021	2021-05-14	North America	USA	Broad Institute Clinical Research Sequencing Platform	Infectious Disease Program, Broad Institute of Harvard and MIT	Siddle et al
EPI_ISL_4095488	USA/MA-CDCBI-CRSP_UL4QUOVPT2CUSKVO/2021	2021-09-02	North America	USA	Broad Institute Clinical Research Sequencing Platform	Infectious Disease Program, Broad Institute of Harvard and MIT	Siddle et al
EPI_ISL_4758487	USA/MA-CDCBI-CRSP_UL6YIC6T5HUZQ45P/2021	2021-09-27	North America	USA	Broad Institute Clinical Research Sequencing Platform	Infectious Disease Program, Broad Institute of Harvard and MIT	Siddle et al
EPI_ISL_1744202	USA/MA-CDCBI-CRSP_ULBYG3HLYVCTH5QI/2021	2021-04-14	North America	USA	Broad Institute Clinical Research Sequencing Platform	Infectious Disease Program, Broad Institute of Harvard and MIT	Siddle et al
EPI_ISL_2104215	USA/MA-CDCBI-CRSP_ULDBEDPJZNQS5IFG/2021	2021-05-07	North America	USA	Broad Institute Clinical Research Sequencing Platform	Infectious Disease Program, Broad Institute of Harvard and MIT	Siddle et al
EPI_ISL_3938251	USA/MA-CDCBI-CRSP_ULFV5WYZLNJOBYUP/2021	2021-08-26	North America	USA	Broad Institute Clinical Research Sequencing Platform	Infectious Disease Program, Broad Institute of Harvard and MIT	Siddle et al
EPI_ISL_4286527	USA/MA-CDCBI-CRSP_ULG64CUSBX6OW2BN/2021	2021-09-07	North America	USA	Broad Institute Clinical Research Sequencing Platform	Infectious Disease Program, Broad Institute of Harvard and MIT	Siddle et al
EPI_ISL_4095299	USA/MA-CDCBI-CRSP_ULJRRK3G6SDDPVHE/2021	2021-08-31	North America	USA	Broad Institute Clinical Research Sequencing Platform	Infectious Disease Program, Broad Institute of Harvard and MIT	Siddle et al
EPI_ISL_4628582	USA/MA-CDCBI-CRSP_ULON4BFRXWW6AFND/2021	2021-09-20	North America	USA	Broad Institute Clinical Research Sequencing Platform	Infectious Disease Program, Broad Institute of Harvard and MIT	Siddle et al
EPI_ISL_4628583	USA/MA-CDCBI-CRSP_ULPC4IPH2DU72XTE/2021	2021-09-19	North America	USA	Broad Institute Clinical Research Sequencing Platform	Infectious Disease Program, Broad Institute of Harvard and MIT	Siddle et al
EPI_ISL_4628584	USA/MA-CDCBI-CRSP_ULSKHTEIC65KRASK/2021	2021-09-20	North America	USA	Broad Institute Clinical Research Sequencing Platform	Infectious Disease Program, Broad Institute of Harvard and MIT	Siddle et al
EPI_ISL_4095627	USA/MA-CDCBI-CRSP_ULSRFXZMMY3KZOPW/2021	2021-09-03	North America	USA	Broad Institute Clinical Research Sequencing Platform	Infectious Disease Program, Broad Institute of Harvard and MIT	Siddle et al
EPI_ISL_3914164	USA/MA-CDCBI-CRSP_ULUYYB5SK6PXVVH2/2021	2021-08-26	North America	USA	Broad Institute Clinical Research Sequencing Platform	Infectious Disease Program, Broad Institute of Harvard and MIT	Siddle et al
EPI_ISL_4517586	USA/MA-CDCBI-CRSP_ULX2JKHI6ENEWRKJ/2021	2021-09-18	North America	USA	Broad Institute Clinical Research Sequencing Platform	Infectious Disease Program, Broad Institute of Harvard and MIT	Siddle et al
EPI_ISL_4455084	USA/MA-CDCBI-CRSP_UM2NOBQ2YM2FPMTO/2021	2021-09-13	North America	USA	Broad Institute Clinical Research Sequencing Platform	Infectious Disease Program, Broad Institute of Harvard and MIT	Siddle et al
EPI_ISL_4517433	USA/MA-CDCBI-CRSP_UM3QYPME5747LLPD/2021	2021-09-15	North America	USA	Broad Institute Clinical Research Sequencing Platform	Infectious Disease Program, Broad Institute of Harvard and MIT	Siddle et al
EPI_ISL_4304730	USA/MA-CDCBI-CRSP_UM5OIFYCZKPNFYB6/2021	2021-09-09	North America	USA	Broad Institute Clinical Research Sequencing Platform	Infectious Disease Program, Broad Institute of Harvard and MIT	Siddle et al
EPI_ISL_4095427	USA/MA-CDCBI-CRSP_UMEB24JSQ2MCRKD4/2021	2021-09-02	North America	USA	Broad Institute Clinical Research Sequencing Platform	Infectious Disease Program, Broad Institute of Harvard and MIT	Siddle et al
EPI_ISL_4758495	USA/MA-CDCBI-CRSP_UMSD6EN2IFSQGQWV/2021	2021-09-27	North America	USA	Broad Institute Clinical Research Sequencing Platform	Infectious Disease Program, Broad Institute of Harvard and MIT	Siddle et al
EPI_ISL_4628585	USA/MA-CDCBI-CRSP_UMT5KLIFQHCUHECD/2021	2021-09-20	North America	USA	Broad Institute Clinical Research Sequencing Platform	Infectious Disease Program, Broad Institute of Harvard and MIT	Siddle et al
EPI_ISL_4487484	USA/MA-CDCBI-CRSP_UMXXTMJ2OFUT6DAN/2021	2021-09-13	North America	USA	Broad Institute Clinical Research Sequencing Platform	Infectious Disease Program, Broad Institute of Harvard and MIT	Siddle et al
EPI_ISL_1744203	USA/MA-CDCBI-CRSP_UNE7YVKWQUYLTZBK/2021	2021-04-14	North America	USA	Broad Institute Clinical Research Sequencing Platform	Infectious Disease Program, Broad Institute of Harvard and MIT	Siddle et al
EPI_ISL_4095433	USA/MA-CDCBI-CRSP_UNEADGAXRRLIDZK6/2021	2021-09-02	North America	USA	Broad Institute Clinical Research Sequencing Platform	Infectious Disease Program, Broad Institute of Harvard and MIT	Siddle et al
EPI_ISL_4256735	USA/MA-CDCBI-CRSP_UNFBMULDVHK5IVQ2/2021	2021-04-29	North America	USA	Broad Institute Clinical Research Sequencing Platform	Infectious Disease Program, Broad Institute of Harvard and MIT	Siddle et al
EPI_ISL_3938253	USA/MA-CDCBI-CRSP_UNFSZYRMY2IHR2GT/2021	2021-08-26	North America	USA	Broad Institute Clinical Research Sequencing Platform	Infectious Disease Program, Broad Institute of Harvard and MIT	Siddle et al
EPI_ISL_4758501	USA/MA-CDCBI-CRSP_UNH6T4NZUPXR4U3H/2021	2021-09-27	North America	USA	Broad Institute Clinical Research Sequencing Platform	Infectious Disease Program, Broad Institute of Harvard and MIT	Siddle et al
EPI_ISL_1744204	USA/MA-CDCBI-CRSP_UNIGSWAB7EMXGDES/2021	2021-04-13	North America	USA	Broad Institute Clinical Research Sequencing Platform	Infectious Disease Program, Broad Institute of Harvard and MIT	Siddle et al
EPI_ISL_2096603	USA/MA-CDCBI-CRSP_UNML75ORT3JESNEQ/2021	2021-05-04	North America	USA	Broad Institute Clinical Research Sequencing Platform	Infectious Disease Program, Broad Institute of Harvard and MIT	Siddle et al
EPI_ISL_1825655	USA/MA-CDCBI-CRSP_UNO4RM2BTNMWUHBX/2021	2021-04-23	North America	USA	Broad Institute Clinical Research Sequencing Platform	Infectious Disease Program, Broad Institute of Harvard and MIT	Siddle et al
EPI_ISL_4517023	USA/MA-CDCBI-CRSP_UNUR3HDUTRRJQG7M/2021	2021-09-17	North America	USA	Broad Institute Clinical Research Sequencing Platform	Infectious Disease Program, Broad Institute of Harvard and MIT	Siddle et al
EPI_ISL_4285983	USA/MA-CDCBI-CRSP_UNVCZY3ARAR65PH7/2021	2021-09-09	North America	USA	Broad Institute Clinical Research Sequencing Platform	Infectious Disease Program, Broad Institute of Harvard and MIT	Siddle et al
EPI_ISL_4517588	USA/MA-CDCBI-CRSP_UO466LZKOILP2NOB/2021	2021-09-19	North America	USA	Broad Institute Clinical Research Sequencing Platform	Infectious Disease Program, Broad Institute of Harvard and MIT	Siddle et al
EPI_ISL_4095309	USA/MA-CDCBI-CRSP_UOA5AH6SV2FQ5JDY/2021	2021-08-30	North America	USA	Broad Institute Clinical Research Sequencing Platform	Infectious Disease Program, Broad Institute of Harvard and MIT	Siddle et al
EPI_ISL_4304301	USA/MA-CDCBI-CRSP_UOASZP5FDAEUHCDI/2021	2021-09-09	North America	USA	Broad Institute Clinical Research Sequencing Platform	Infectious Disease Program, Broad Institute of Harvard and MIT	Siddle et al
EPI_ISL_4517590	USA/MA-CDCBI-CRSP_UOGCZE4P6XULV3JM/2021	2021-09-16	North America	USA	Broad Institute Clinical Research Sequencing Platform	Infectious Disease Program, Broad Institute of Harvard and MIT	Siddle et al
EPI_ISL_4304732	USA/MA-CDCBI-CRSP_UOGU4OBKGXGABGJS/2021	2021-09-09	North America	USA	Broad Institute Clinical Research Sequencing Platform	Infectious Disease Program, Broad Institute of Harvard and MIT	Siddle et al
EPI_ISL_4729623	USA/MA-CDCBI-CRSP_UOJD3ZLDD3EFDUHL/2021	2021-09-22	North America	USA	Broad Institute Clinical Research Sequencing Platform	Infectious Disease Program, Broad Institute of Harvard and MIT	Siddle et al
EPI_ISL_1971909	USA/MA-CDCBI-CRSP_UORUZBGK22HHUSMH/2021	2021-04-28	North America	USA	Broad Institute Clinical Research Sequencing Platform	Infectious Disease Program, Broad Institute of Harvard and MIT	Siddle et al
EPI_ISL_4729625	USA/MA-CDCBI-CRSP_UOSVJXAHEKEZGZC5/2021	2021-09-22	North America	USA	Broad Institute Clinical Research Sequencing Platform	Infectious Disease Program, Broad Institute of Harvard and MIT	Siddle et al
EPI_ISL_2104219	USA/MA-CDCBI-CRSP_UOTE7AB3PS7WNN3X/2021	2021-05-06	North America	USA	Broad Institute Clinical Research Sequencing Platform	Infectious Disease Program, Broad Institute of Harvard and MIT	Siddle et al
EPI_ISL_3938255	USA/MA-CDCBI-CRSP_UOY46TTMFURR54BU/2021	2021-08-28	North America	USA	Broad Institute Clinical Research Sequencing Platform	Infectious Disease Program, Broad Institute of Harvard and MIT	Siddle et al
EPI_ISL_4628587	USA/MA-CDCBI-CRSP_UPIHQYFFJAY3WJXD/2021	2021-09-20	North America	USA	Broad Institute Clinical Research Sequencing Platform	Infectious Disease Program, Broad Institute of Harvard and MIT	Siddle et al
EPI_ISL_4304734	USA/MA-CDCBI-CRSP_UPQP5EQ63A674MJL/2021	2021-09-11	North America	USA	Broad Institute Clinical Research Sequencing Platform	Infectious Disease Program, Broad Institute of Harvard and MIT	Siddle et al
EPI_ISL_4455090	USA/MA-CDCBI-CRSP_UPQSILKQNIGITOJW/2021	2021-09-12	North America	USA	Broad Institute Clinical Research Sequencing Platform	Infectious Disease Program, Broad Institute of Harvard and MIT	Siddle et al
EPI_ISL_3914167	USA/MA-CDCBI-CRSP_UPRA3YVNMGUB2HFI/2021	2021-08-26	North America	USA	Broad Institute Clinical Research Sequencing Platform	Infectious Disease Program, Broad Institute of Harvard and MIT	Siddle et al
EPI_ISL_4455092	USA/MA-CDCBI-CRSP_UPUDUZAYPVGKVDKZ/2021	2021-09-13	North America	USA	Broad Institute Clinical Research Sequencing Platform	Infectious Disease Program, Broad Institute of Harvard and MIT	Siddle et al
EPI_ISL_4095444	USA/MA-CDCBI-CRSP_UPY3KTN4UKYF2TRK/2021	2021-09-02	North America	USA	Broad Institute Clinical Research Sequencing Platform	Infectious Disease Program, Broad Institute of Harvard and MIT	Siddle et al
EPI_ISL_3938257	USA/MA-CDCBI-CRSP_UQ56TXXXM76S5IMP/2021	2021-08-26	North America	USA	Broad Institute Clinical Research Sequencing Platform	Infectious Disease Program, Broad Institute of Harvard and MIT	Siddle et al
EPI_ISL_4729800	USA/MA-CDCBI-CRSP_UQ7PE6KXC5JWV5OY/2021	2021-09-23	North America	USA	Broad Institute Clinical Research Sequencing Platform	Infectious Disease Program, Broad Institute of Harvard and MIT	Siddle et al
EPI_ISL_1744205	USA/MA-CDCBI-CRSP_UQAGW7BJGWU7FXC5/2021	2021-04-14	North America	USA	Broad Institute Clinical Research Sequencing Platform	Infectious Disease Program, Broad Institute of Harvard and MIT	Siddle et al
EPI_ISL_4497643	USA/MA-CDCBI-CRSP_UQMAQKQ67K5MHLUD/2021	2021-09-14	North America	USA	Broad Institute Clinical Research Sequencing Platform	Infectious Disease Program, Broad Institute of Harvard and MIT	Siddle et al
EPI_ISL_3938259	USA/MA-CDCBI-CRSP_UQQMREBKWGIMZU7C/2021	2021-08-26	North America	USA	Broad Institute Clinical Research Sequencing Platform	Infectious Disease Program, Broad Institute of Harvard and MIT	Siddle et al
EPI_ISL_4095253	USA/MA-CDCBI-CRSP_UQSOQCV7APAAFZFG/2021	2021-09-04	North America	USA	Broad Institute Clinical Research Sequencing Platform	Infectious Disease Program, Broad Institute of Harvard and MIT	Siddle et al
EPI_ISL_4758516	USA/MA-CDCBI-CRSP_UR2JNCL32SUFMH7I/2021	2021-09-24	North America	USA	Broad Institute Clinical Research Sequencing Platform	Infectious Disease Program, Broad Institute of Harvard and MIT	Siddle et al
EPI_ISL_4517592	USA/MA-CDCBI-CRSP_UR5GT4BUWXEYTV52/2021	2021-09-16	North America	USA	Broad Institute Clinical Research Sequencing Platform	Infectious Disease Program, Broad Institute of Harvard and MIT	Siddle et al
EPI_ISL_3913821	USA/MA-CDCBI-CRSP_UR6NMD3DWS4RDPJU/2021	2021-08-25	North America	USA	Broad Institute Clinical Research Sequencing Platform	Infectious Disease Program, Broad Institute of Harvard and MIT	Siddle et al
EPI_ISL_4286529	USA/MA-CDCBI-CRSP_URA2ULJNRKJ344HV/2021	2021-09-07	North America	USA	Broad Institute Clinical Research Sequencing Platform	Infectious Disease Program, Broad Institute of Harvard and MIT	Siddle et al
EPI_ISL_4285987	USA/MA-CDCBI-CRSP_URG5VNQSH6UAJHIZ/2021	2021-09-09	North America	USA	Broad Institute Clinical Research Sequencing Platform	Infectious Disease Program, Broad Institute of Harvard and MIT	Siddle et al
EPI_ISL_4455094	USA/MA-CDCBI-CRSP_URJGJ3YBITJX46UC/2021	2021-09-11	North America	USA	Broad Institute Clinical Research Sequencing Platform	Infectious Disease Program, Broad Institute of Harvard and MIT	Siddle et al
EPI_ISL_3945984	USA/MA-CDCBI-CRSP_URO4WLGH7IAV6JLF/2021	2021-08-29	North America	USA	Broad Institute Clinical Research Sequencing Platform	Infectious Disease Program, Broad Institute of Harvard and MIT	Siddle et al
EPI_ISL_4729627	USA/MA-CDCBI-CRSP_URO73S3OL7RXIVA5/2021	2021-09-22	North America	USA	Broad Institute Clinical Research Sequencing Platform	Infectious Disease Program, Broad Institute of Harvard and MIT	Siddle et al
EPI_ISL_4628589	USA/MA-CDCBI-CRSP_URWEDIPZRGTL2J2K/2021	2021-09-20	North America	USA	Broad Institute Clinical Research Sequencing Platform	Infectious Disease Program, Broad Institute of Harvard and MIT	Siddle et al
EPI_ISL_1918855	USA/MA-CDCBI-CRSP_US746MKGPD6C5Y3F/2021	2021-04-21	North America	USA	Broad Institute Clinical Research Sequencing Platform	Infectious Disease Program, Broad Institute of Harvard and MIT	Siddle et al
EPI_ISL_4095643	USA/MA-CDCBI-CRSP_USBRATPTZEG2OCJI/2021	2021-09-03	North America	USA	Broad Institute Clinical Research Sequencing Platform	Infectious Disease Program, Broad Institute of Harvard and MIT	Siddle et al
EPI_ISL_4729804	USA/MA-CDCBI-CRSP_USFQU3S7KSUVPLCV/2021	2021-09-23	North America	USA	Broad Institute Clinical Research Sequencing Platform	Infectious Disease Program, Broad Institute of Harvard and MIT	Siddle et al
EPI_ISL_4517026	USA/MA-CDCBI-CRSP_USJ7VJ3RABDYU2TI/2021	2021-09-17	North America	USA	Broad Institute Clinical Research Sequencing Platform	Infectious Disease Program, Broad Institute of Harvard and MIT	Siddle et al
EPI_ISL_1744206	USA/MA-CDCBI-CRSP_USVD6NSFCIPQ3GCM/2021	2021-04-15	North America	USA	Broad Institute Clinical Research Sequencing Platform	Infectious Disease Program, Broad Institute of Harvard and MIT	Siddle et al
EPI_ISL_4285991	USA/MA-CDCBI-CRSP_UT2EUZ2S77KTZAIU/2021	2021-09-09	North America	USA	Broad Institute Clinical Research Sequencing Platform	Infectious Disease Program, Broad Institute of Harvard and MIT	Siddle et al
EPI_ISL_4517033	USA/MA-CDCBI-CRSP_UT5ASAOSLELXEDEX/2021	2021-09-17	North America	USA	Broad Institute Clinical Research Sequencing Platform	Infectious Disease Program, Broad Institute of Harvard and MIT	Siddle et al
EPI_ISL_1744207	USA/MA-CDCBI-CRSP_UTBAHANF7RNXXOC6/2021	2021-04-14	North America	USA	Broad Institute Clinical Research Sequencing Platform	Infectious Disease Program, Broad Institute of Harvard and MIT	Siddle et al
EPI_ISL_4729806	USA/MA-CDCBI-CRSP_UTCDAVPEORQ7RR74/2021	2021-09-21	North America	USA	Broad Institute Clinical Research Sequencing Platform	Infectious Disease Program, Broad Institute of Harvard and MIT	Siddle et al
EPI_ISL_4304738	USA/MA-CDCBI-CRSP_UTECQ72MEAJ355IF/2021	2021-09-10	North America	USA	Broad Institute Clinical Research Sequencing Platform	Infectious Disease Program, Broad Institute of Harvard and MIT	Siddle et al
EPI_ISL_4095449	USA/MA-CDCBI-CRSP_UTFLFEEZWQPDEOPA/2021	2021-09-02	North America	USA	Broad Institute Clinical Research Sequencing Platform	Infectious Disease Program, Broad Institute of Harvard and MIT	Siddle et al
EPI_ISL_1744208	USA/MA-CDCBI-CRSP_UTFTBMJMUN6R5IIY/2021	2021-04-14	North America	USA	Broad Institute Clinical Research Sequencing Platform	Infectious Disease Program, Broad Institute of Harvard and MIT	Siddle et al
EPI_ISL_4304303	USA/MA-CDCBI-CRSP_UTGFF6UBN6HFKY5P/2021	2021-09-09	North America	USA	Broad Institute Clinical Research Sequencing Platform	Infectious Disease Program, Broad Institute of Harvard and MIT	Siddle et al
EPI_ISL_3938219	USA/MA-CDCBI-CRSP_UTGOXF6GDXWBWFZC/2021	2021-08-27	North America	USA	Broad Institute Clinical Research Sequencing Platform	Infectious Disease Program, Broad Institute of Harvard and MIT	Siddle et al
EPI_ISL_2104220	USA/MA-CDCBI-CRSP_UTH7IXPN7VSAOEOT/2021	2021-05-07	North America	USA	Broad Institute Clinical Research Sequencing Platform	Infectious Disease Program, Broad Institute of Harvard and MIT	Siddle et al
EPI_ISL_4095314	USA/MA-CDCBI-CRSP_UTHGT2NUHXGVJMPT/2021	2021-08-30	North America	USA	Broad Institute Clinical Research Sequencing Platform	Infectious Disease Program, Broad Institute of Harvard and MIT	Siddle et al
EPI_ISL_2096605	USA/MA-CDCBI-CRSP_UTRFAFMBN6FXXH6Z/2021	2021-05-03	North America	USA	Broad Institute Clinical Research Sequencing Platform	Infectious Disease Program, Broad Institute of Harvard and MIT	Siddle et al
EPI_ISL_3914172	USA/MA-CDCBI-CRSP_UTT4M2E3T7NC6K2D/2021	2021-08-25	North America	USA	Broad Institute Clinical Research Sequencing Platform	Infectious Disease Program, Broad Institute of Harvard and MIT	Siddle et al
EPI_ISL_4095493	USA/MA-CDCBI-CRSP_UTTA7NUWYDGXQQAR/2021	2021-09-02	North America	USA	Broad Institute Clinical Research Sequencing Platform	Infectious Disease Program, Broad Institute of Harvard and MIT	Siddle et al
EPI_ISL_4095319	USA/MA-CDCBI-CRSP_UTUMR2GIA7JP6CZV/2021	2021-08-31	North America	USA	Broad Institute Clinical Research Sequencing Platform	Infectious Disease Program, Broad Institute of Harvard and MIT	Siddle et al
EPI_ISL_1787151	USA/MA-CDCBI-CRSP_UTYROS7JMKMIERLF/2021	2021-04-16	North America	USA	Broad Institute Clinical Research Sequencing Platform	Infectious Disease Program, Broad Institute of Harvard and MIT	Siddle et al
EPI_ISL_4455098	USA/MA-CDCBI-CRSP_UU6CPY36RGTL7PUN/2021	2021-09-13	North America	USA	Broad Institute Clinical Research Sequencing Platform	Infectious Disease Program, Broad Institute of Harvard and MIT	Siddle et al
EPI_ISL_3914174	USA/MA-CDCBI-CRSP_UUABJYYMZUWPRYJZ/2021	2021-08-25	North America	USA	Broad Institute Clinical Research Sequencing Platform	Infectious Disease Program, Broad Institute of Harvard and MIT	Siddle et al
EPI_ISL_4497644	USA/MA-CDCBI-CRSP_UUCJJ4UK72YWOGY3/2021	2021-09-14	North America	USA	Broad Institute Clinical Research Sequencing Platform	Infectious Disease Program, Broad Institute of Harvard and MIT	Siddle et al
EPI_ISL_4497645	USA/MA-CDCBI-CRSP_UUCYE2BO2XMSMF3Y/2021	2021-09-14	North America	USA	Broad Institute Clinical Research Sequencing Platform	Infectious Disease Program, Broad Institute of Harvard and MIT	Siddle et al
EPI_ISL_4455100	USA/MA-CDCBI-CRSP_UUE5OM4DYJLIVUPK/2021	2021-09-13	North America	USA	Broad Institute Clinical Research Sequencing Platform	Infectious Disease Program, Broad Institute of Harvard and MIT	Siddle et al
EPI_ISL_1787152	USA/MA-CDCBI-CRSP_UUETZVXX5NY53FQV/2021	2021-04-17	North America	USA	Broad Institute Clinical Research Sequencing Platform	Infectious Disease Program, Broad Institute of Harvard and MIT	Siddle et al
EPI_ISL_4517036	USA/MA-CDCBI-CRSP_UUIR2RGAU7VKULQK/2021	2021-09-17	North America	USA	Broad Institute Clinical Research Sequencing Platform	Infectious Disease Program, Broad Institute of Harvard and MIT	Siddle et al
EPI_ISL_3938221	USA/MA-CDCBI-CRSP_UUL2LIVT26Q4AWOR/2021	2021-08-29	North America	USA	Broad Institute Clinical Research Sequencing Platform	Infectious Disease Program, Broad Institute of Harvard and MIT	Siddle et al
EPI_ISL_1787153	USA/MA-CDCBI-CRSP_UUTEOUG22NA3IPH7/2021	2021-04-15	North America	USA	Broad Institute Clinical Research Sequencing Platform	Infectious Disease Program, Broad Institute of Harvard and MIT	Siddle et al
EPI_ISL_3945985	USA/MA-CDCBI-CRSP_UUUKCOSSPO7Q3BB6/2021	2021-08-29	North America	USA	Broad Institute Clinical Research Sequencing Platform	Infectious Disease Program, Broad Institute of Harvard and MIT	Siddle et al
EPI_ISL_4095324	USA/MA-CDCBI-CRSP_UUUO74MDAAGTW43N/2021	2021-08-31	North America	USA	Broad Institute Clinical Research Sequencing Platform	Infectious Disease Program, Broad Institute of Harvard and MIT	Siddle et al
EPI_ISL_4286447	USA/MA-CDCBI-CRSP_UUWJE3RFTT52TBVG/2021	2021-09-08	North America	USA	Broad Institute Clinical Research Sequencing Platform	Infectious Disease Program, Broad Institute of Harvard and MIT	Siddle et al
EPI_ISL_4095258	USA/MA-CDCBI-CRSP_UVFSKEQOWJE7NXUU/2021	2021-09-05	North America	USA	Broad Institute Clinical Research Sequencing Platform	Infectious Disease Program, Broad Institute of Harvard and MIT	Siddle et al
EPI_ISL_4517435	USA/MA-CDCBI-CRSP_UVI2QUAPF3ELBJJ6/2021	2021-09-16	North America	USA	Broad Institute Clinical Research Sequencing Platform	Infectious Disease Program, Broad Institute of Harvard and MIT	Siddle et al
EPI_ISL_3938261	USA/MA-CDCBI-CRSP_UVJQI3ZJBGPJ7OEE/2021	2021-08-27	North America	USA	Broad Institute Clinical Research Sequencing Platform	Infectious Disease Program, Broad Institute of Harvard and MIT	Siddle et al
EPI_ISL_1744209	USA/MA-CDCBI-CRSP_UVJXF7IHCE4PHBQA/2021	2021-04-14	North America	USA	Broad Institute Clinical Research Sequencing Platform	Infectious Disease Program, Broad Institute of Harvard and MIT	Siddle et al
EPI_ISL_4286531	USA/MA-CDCBI-CRSP_UVKKKJ44DMKRXXA2/2021	2021-09-07	North America	USA	Broad Institute Clinical Research Sequencing Platform	Infectious Disease Program, Broad Institute of Harvard and MIT	Siddle et al
EPI_ISL_3938225	USA/MA-CDCBI-CRSP_UVKXPHLMD6KLGT75/2021	2021-08-27	North America	USA	Broad Institute Clinical Research Sequencing Platform	Infectious Disease Program, Broad Institute of Harvard and MIT	Siddle et al
EPI_ISL_4487553	USA/MA-CDCBI-CRSP_UVN65TMQR3MTW736/2021	2021-09-13	North America	USA	Broad Institute Clinical Research Sequencing Platform	Infectious Disease Program, Broad Institute of Harvard and MIT	Siddle et al
EPI_ISL_4455102	USA/MA-CDCBI-CRSP_UVPNROYAG22NOAYF/2021	2021-09-12	North America	USA	Broad Institute Clinical Research Sequencing Platform	Infectious Disease Program, Broad Institute of Harvard and MIT	Siddle et al
EPI_ISL_4758524	USA/MA-CDCBI-CRSP_UVSJN7QELVFOO5RY/2021	2021-09-26	North America	USA	Broad Institute Clinical Research Sequencing Platform	Infectious Disease Program, Broad Institute of Harvard and MIT	Siddle et al
EPI_ISL_4628590	USA/MA-CDCBI-CRSP_UW5PC3RHVY2PBN65/2021	2021-09-20	North America	USA	Broad Institute Clinical Research Sequencing Platform	Infectious Disease Program, Broad Institute of Harvard and MIT	Siddle et al
EPI_ISL_4517438	USA/MA-CDCBI-CRSP_UW73HTWHF4XNS3UT/2021	2021-09-15	North America	USA	Broad Institute Clinical Research Sequencing Platform	Infectious Disease Program, Broad Institute of Harvard and MIT	Siddle et al
EPI_ISL_1968379	USA/MA-CDCBI-CRSP_UWAWHHR7NJ2PABKD/2021	2021-04-26	North America	USA	Broad Institute Clinical Research Sequencing Platform	Infectious Disease Program, Broad Institute of Harvard and MIT	Siddle et al
EPI_ISL_4304740	USA/MA-CDCBI-CRSP_UWDHBR6WZ2WDGJW2/2021	2021-09-10	North America	USA	Broad Institute Clinical Research Sequencing Platform	Infectious Disease Program, Broad Institute of Harvard and MIT	Siddle et al
EPI_ISL_4517440	USA/MA-CDCBI-CRSP_UWFYRUYKJX3U2RWJ/2021	2021-09-15	North America	USA	Broad Institute Clinical Research Sequencing Platform	Infectious Disease Program, Broad Institute of Harvard and MIT	Siddle et al
EPI_ISL_4517594	USA/MA-CDCBI-CRSP_UWHKYPG2CM4XPDTG/2021	2021-09-16	North America	USA	Broad Institute Clinical Research Sequencing Platform	Infectious Disease Program, Broad Institute of Harvard and MIT	Siddle et al
EPI_ISL_1825614	USA/MA-CDCBI-CRSP_UWI4I6XVON2HXKUA/2021	2021-04-23	North America	USA	Broad Institute Clinical Research Sequencing Platform	Infectious Disease Program, Broad Institute of Harvard and MIT	Siddle et al
EPI_ISL_4095268	USA/MA-CDCBI-CRSP_UWI6COFOYAWPS7PB/2021	2021-09-04	North America	USA	Broad Institute Clinical Research Sequencing Platform	Infectious Disease Program, Broad Institute of Harvard and MIT	Siddle et al
EPI_ISL_4455104	USA/MA-CDCBI-CRSP_UWOHIJLTUU7E6SYE/2021	2021-09-13	North America	USA	Broad Institute Clinical Research Sequencing Platform	Infectious Disease Program, Broad Institute of Harvard and MIT	Siddle et al
EPI_ISL_4638793	USA/MA-CDCBI-CRSP_UWTL5KVDYSODDJCT/2021	2021-09-20	North America	USA	Broad Institute Clinical Research Sequencing Platform	Infectious Disease Program, Broad Institute of Harvard and MIT	Siddle et al
EPI_ISL_4286533	USA/MA-CDCBI-CRSP_UX2U2M2YUFN4MQYT/2021	2021-09-07	North America	USA	Broad Institute Clinical Research Sequencing Platform	Infectious Disease Program, Broad Institute of Harvard and MIT	Siddle et al
EPI_ISL_4517596	USA/MA-CDCBI-CRSP_UX5JNKAPCIILSTQA/2021	2021-09-18	North America	USA	Broad Institute Clinical Research Sequencing Platform	Infectious Disease Program, Broad Institute of Harvard and MIT	Siddle et al
EPI_ISL_3938263	USA/MA-CDCBI-CRSP_UXBNW5DSOP6IZY4P/2021	2021-08-26	North America	USA	Broad Institute Clinical Research Sequencing Platform	Infectious Disease Program, Broad Institute of Harvard and MIT	Siddle et al
EPI_ISL_4095653	USA/MA-CDCBI-CRSP_UXHWN4RJMIB5N6WB/2021	2021-09-01	North America	USA	Broad Institute Clinical Research Sequencing Platform	Infectious Disease Program, Broad Institute of Harvard and MIT	Siddle et al
EPI_ISL_4095658	USA/MA-CDCBI-CRSP_UXOBQUG2EGYUPACG/2021	2021-09-01	North America	USA	Broad Institute Clinical Research Sequencing Platform	Infectious Disease Program, Broad Institute of Harvard and MIT	Siddle et al
EPI_ISL_1918856	USA/MA-CDCBI-CRSP_UXTF65SX75DZCPHO/2021	2021-04-21	North America	USA	Broad Institute Clinical Research Sequencing Platform	Infectious Disease Program, Broad Institute of Harvard and MIT	Siddle et al
EPI_ISL_2312335	USA/MA-CDCBI-CRSP_UXUJCQ77RUM7MBXR/2021	2021-05-18	North America	USA	Broad Institute Clinical Research Sequencing Platform	Infectious Disease Program, Broad Institute of Harvard and MIT	Siddle et al
EPI_ISL_1825368	USA/MA-CDCBI-CRSP_UXZ3GSFTCBFQ3X7N/2021	2021-04-25	North America	USA	Broad Institute Clinical Research Sequencing Platform	Infectious Disease Program, Broad Institute of Harvard and MIT	Siddle et al
EPI_ISL_4517597	USA/MA-CDCBI-CRSP_UY3ILKVVDF244ZUQ/2021	2021-09-17	North America	USA	Broad Institute Clinical Research Sequencing Platform	Infectious Disease Program, Broad Institute of Harvard and MIT	Siddle et al
EPI_ISL_1968381	USA/MA-CDCBI-CRSP_UY7WQIFYP5544TU6/2021	2021-04-27	North America	USA	Broad Institute Clinical Research Sequencing Platform	Infectious Disease Program, Broad Institute of Harvard and MIT	Siddle et al
EPI_ISL_3938265	USA/MA-CDCBI-CRSP_UYFYK3PN3ROHNKH3/2021	2021-08-28	North America	USA	Broad Institute Clinical Research Sequencing Platform	Infectious Disease Program, Broad Institute of Harvard and MIT	Siddle et al
EPI_ISL_4517042	USA/MA-CDCBI-CRSP_UYHBYRJD765HV37Q/2021	2021-09-17	North America	USA	Broad Institute Clinical Research Sequencing Platform	Infectious Disease Program, Broad Institute of Harvard and MIT	Siddle et al
EPI_ISL_1744210	USA/MA-CDCBI-CRSP_UYMHFBZYIPGM7PNV/2021	2021-04-14	North America	USA	Broad Institute Clinical Research Sequencing Platform	Infectious Disease Program, Broad Institute of Harvard and MIT	Siddle et al
EPI_ISL_4455108	USA/MA-CDCBI-CRSP_UYNWLTUKSC46SQAF/2021	2021-09-13	North America	USA	Broad Institute Clinical Research Sequencing Platform	Infectious Disease Program, Broad Institute of Harvard and MIT	Siddle et al
EPI_ISL_1744211	USA/MA-CDCBI-CRSP_UYRQELTF5A6NU63N/2021	2021-04-13	North America	USA	Broad Institute Clinical Research Sequencing Platform	Infectious Disease Program, Broad Institute of Harvard and MIT	Siddle et al
EPI_ISL_1968382	USA/MA-CDCBI-CRSP_UYV6JA5RTE5EXS6E/2021	2021-04-27	North America	USA	Broad Institute Clinical Research Sequencing Platform	Infectious Disease Program, Broad Institute of Harvard and MIT	Siddle et al
EPI_ISL_4729810	USA/MA-CDCBI-CRSP_UYVX27EZAUSRZ7ZH/2021	2021-09-21	North America	USA	Broad Institute Clinical Research Sequencing Platform	Infectious Disease Program, Broad Institute of Harvard and MIT	Siddle et al
EPI_ISL_4304307	USA/MA-CDCBI-CRSP_UYWL76DUPPKGGBQB/2021	2021-09-08	North America	USA	Broad Institute Clinical Research Sequencing Platform	Infectious Disease Program, Broad Institute of Harvard and MIT	Siddle et al
EPI_ISL_4758529	USA/MA-CDCBI-CRSP_UZ22HI2JDU7PRQXL/2021	2021-09-24	North America	USA	Broad Institute Clinical Research Sequencing Platform	Infectious Disease Program, Broad Institute of Harvard and MIT	Siddle et al
EPI_ISL_3914177	USA/MA-CDCBI-CRSP_UZ2E2ML7XCG2NMTZ/2021	2021-08-25	North America	USA	Broad Institute Clinical Research Sequencing Platform	Infectious Disease Program, Broad Institute of Harvard and MIT	Siddle et al
EPI_ISL_3945986	USA/MA-CDCBI-CRSP_UZ2IISGLN4VWJ6IG/2021	2021-08-30	North America	USA	Broad Institute Clinical Research Sequencing Platform	Infectious Disease Program, Broad Institute of Harvard and MIT	Siddle et al
EPI_ISL_1968383	USA/MA-CDCBI-CRSP_UZBSOJBIR4ZS6HHY/2021	2021-04-26	North America	USA	Broad Institute Clinical Research Sequencing Platform	Infectious Disease Program, Broad Institute of Harvard and MIT	Siddle et al
EPI_ISL_4628592	USA/MA-CDCBI-CRSP_UZD7P376MMQHQFOV/2021	2021-09-20	North America	USA	Broad Institute Clinical Research Sequencing Platform	Infectious Disease Program, Broad Institute of Harvard and MIT	Siddle et al
EPI_ISL_3945987	USA/MA-CDCBI-CRSP_UZFNN3CNEDNPZVHV/2021	2021-08-29	North America	USA	Broad Institute Clinical Research Sequencing Platform	Infectious Disease Program, Broad Institute of Harvard and MIT	Siddle et al
EPI_ISL_3938227	USA/MA-CDCBI-CRSP_UZGYBUOUDC5TMBRC/2021	2021-08-28	North America	USA	Broad Institute Clinical Research Sequencing Platform	Infectious Disease Program, Broad Institute of Harvard and MIT	Siddle et al
EPI_ISL_4628593	USA/MA-CDCBI-CRSP_UZITKQQPQK4URVFR/2021	2021-09-20	North America	USA	Broad Institute Clinical Research Sequencing Platform	Infectious Disease Program, Broad Institute of Harvard and MIT	Siddle et al
EPI_ISL_4304309	USA/MA-CDCBI-CRSP_UZP42ZR35YZG6QS4/2021	2021-09-09	North America	USA	Broad Institute Clinical Research Sequencing Platform	Infectious Disease Program, Broad Institute of Harvard and MIT	Siddle et al
EPI_ISL_4729813	USA/MA-CDCBI-CRSP_UZVR4SZEDBHN5H2P/2021	2021-09-23	North America	USA	Broad Institute Clinical Research Sequencing Platform	Infectious Disease Program, Broad Institute of Harvard and MIT	Siddle et al
EPI_ISL_4729635	USA/MA-CDCBI-CRSP_UZWT56FSOVEPIX5D/2021	2021-09-22	North America	USA	Broad Institute Clinical Research Sequencing Platform	Infectious Disease Program, Broad Institute of Harvard and MIT	Siddle et al
EPI_ISL_4628594	USA/MA-CDCBI-CRSP_V2K7FWPGIO7TFN7R/2021	2021-09-20	North America	USA	Broad Institute Clinical Research Sequencing Platform	Infectious Disease Program, Broad Institute of Harvard and MIT	Siddle et al
EPI_ISL_4455112	USA/MA-CDCBI-CRSP_V2KHPAAOCXCFWOHP/2021	2021-09-13	North America	USA	Broad Institute Clinical Research Sequencing Platform	Infectious Disease Program, Broad Institute of Harvard and MIT	Siddle et al
EPI_ISL_2312338	USA/MA-CDCBI-CRSP_V2ODEJBX7PQQMMYP/2021	2021-05-17	North America	USA	Broad Institute Clinical Research Sequencing Platform	Infectious Disease Program, Broad Institute of Harvard and MIT	Siddle et al
EPI_ISL_2104222	USA/MA-CDCBI-CRSP_V3EPMP5CEOTY46F5/2021	2021-05-05	North America	USA	Broad Institute Clinical Research Sequencing Platform	Infectious Disease Program, Broad Institute of Harvard and MIT	Siddle et al
EPI_ISL_4758530	USA/MA-CDCBI-CRSP_V3F3YTLEW4BRH6QK/2021	2021-09-24	North America	USA	Broad Institute Clinical Research Sequencing Platform	Infectious Disease Program, Broad Institute of Harvard and MIT	Siddle et al
EPI_ISL_1825671	USA/MA-CDCBI-CRSP_V3KPOWJZI6FWLWTK/2021	2021-04-23	North America	USA	Broad Institute Clinical Research Sequencing Platform	Infectious Disease Program, Broad Institute of Harvard and MIT	Siddle et al
EPI_ISL_4095663	USA/MA-CDCBI-CRSP_V3TLJHSHZGGE3O2A/2021	2021-09-04	North America	USA	Broad Institute Clinical Research Sequencing Platform	Infectious Disease Program, Broad Institute of Harvard and MIT	Siddle et al
EPI_ISL_4758536	USA/MA-CDCBI-CRSP_V3UVBNRXNFLKO6ZV/2021	2021-09-26	North America	USA	Broad Institute Clinical Research Sequencing Platform	Infectious Disease Program, Broad Institute of Harvard and MIT	Siddle et al
EPI_ISL_4517604	USA/MA-CDCBI-CRSP_V3V5VDG2SJ7VEDFF/2021	2021-09-16	North America	USA	Broad Institute Clinical Research Sequencing Platform	Infectious Disease Program, Broad Institute of Harvard and MIT	Siddle et al
EPI_ISL_4285999	USA/MA-CDCBI-CRSP_V3WLAYIILUJCD3BK/2021	2021-09-09	North America	USA	Broad Institute Clinical Research Sequencing Platform	Infectious Disease Program, Broad Institute of Harvard and MIT	Siddle et al
EPI_ISL_4729639	USA/MA-CDCBI-CRSP_V42LZI45O5DEHWDL/2021	2021-09-22	North America	USA	Broad Institute Clinical Research Sequencing Platform	Infectious Disease Program, Broad Institute of Harvard and MIT	Siddle et al
EPI_ISL_4517606	USA/MA-CDCBI-CRSP_V45ZUF4OKFIREYLR/2021	2021-09-16	North America	USA	Broad Institute Clinical Research Sequencing Platform	Infectious Disease Program, Broad Institute of Harvard and MIT	Siddle et al
EPI_ISL_4517608	USA/MA-CDCBI-CRSP_V47W3FVWLSBQFWDX/2021	2021-09-18	North America	USA	Broad Institute Clinical Research Sequencing Platform	Infectious Disease Program, Broad Institute of Harvard and MIT	Siddle et al
EPI_ISL_4488269	USA/MA-CDCBI-CRSP_V4GN4FTWC6TV4ENI/2021	2021-09-14	North America	USA	Broad Institute Clinical Research Sequencing Platform	Infectious Disease Program, Broad Institute of Harvard and MIT	Siddle et al
EPI_ISL_4628598	USA/MA-CDCBI-CRSP_V4HWAPMS3RQPADAA/2021	2021-09-20	North America	USA	Broad Institute Clinical Research Sequencing Platform	Infectious Disease Program, Broad Institute of Harvard and MIT	Siddle et al
EPI_ISL_4517442	USA/MA-CDCBI-CRSP_V4HYSE6ZOASPKQKC/2021	2021-09-15	North America	USA	Broad Institute Clinical Research Sequencing Platform	Infectious Disease Program, Broad Institute of Harvard and MIT	Siddle et al
EPI_ISL_1918858	USA/MA-CDCBI-CRSP_V4OFFZS4VV7T2LPJ/2021	2021-04-22	North America	USA	Broad Institute Clinical Research Sequencing Platform	Infectious Disease Program, Broad Institute of Harvard and MIT	Siddle et al
EPI_ISL_4729815	USA/MA-CDCBI-CRSP_V4P22WCSJD7OICIZ/2021	2021-09-21	North America	USA	Broad Institute Clinical Research Sequencing Platform	Infectious Disease Program, Broad Institute of Harvard and MIT	Siddle et al
EPI_ISL_4758546	USA/MA-CDCBI-CRSP_V4QCCYBK7J7ND573/2021	2021-09-26	North America	USA	Broad Institute Clinical Research Sequencing Platform	Infectious Disease Program, Broad Institute of Harvard and MIT	Siddle et al
EPI_ISL_4095279	USA/MA-CDCBI-CRSP_V4ULCCA65VEQPTZC/2021	2021-09-04	North America	USA	Broad Institute Clinical Research Sequencing Platform	Infectious Disease Program, Broad Institute of Harvard and MIT	Siddle et al
EPI_ISL_4095668	USA/MA-CDCBI-CRSP_V4ZKGB7I5SSRO5ZE/2021	2021-09-01	North America	USA	Broad Institute Clinical Research Sequencing Platform	Infectious Disease Program, Broad Institute of Harvard and MIT	Siddle et al
EPI_ISL_4517444	USA/MA-CDCBI-CRSP_V52DKKDPSKFJAKRR/2021	2021-09-15	North America	USA	Broad Institute Clinical Research Sequencing Platform	Infectious Disease Program, Broad Institute of Harvard and MIT	Siddle et al
EPI_ISL_2096611	USA/MA-CDCBI-CRSP_V52MZXUVHYVSQU52/2021	2021-05-03	North America	USA	Broad Institute Clinical Research Sequencing Platform	Infectious Disease Program, Broad Institute of Harvard and MIT	Siddle et al
EPI_ISL_3938267	USA/MA-CDCBI-CRSP_V5DIHATL6LJZGRPA/2021	2021-08-28	North America	USA	Broad Institute Clinical Research Sequencing Platform	Infectious Disease Program, Broad Institute of Harvard and MIT	Siddle et al
EPI_ISL_4758547	USA/MA-CDCBI-CRSP_V5JNAUAVU2X562YV/2021	2021-09-26	North America	USA	Broad Institute Clinical Research Sequencing Platform	Infectious Disease Program, Broad Institute of Harvard and MIT	Siddle et al
EPI_ISL_4758554	USA/MA-CDCBI-CRSP_V5QN677S5BRIFUFX/2021	2021-09-25	North America	USA	Broad Institute Clinical Research Sequencing Platform	Infectious Disease Program, Broad Institute of Harvard and MIT	Siddle et al
EPI_ISL_4517448	USA/MA-CDCBI-CRSP_V5UXTL42HE4VEL33/2021	2021-09-15	North America	USA	Broad Institute Clinical Research Sequencing Platform	Infectious Disease Program, Broad Institute of Harvard and MIT	Siddle et al
EPI_ISL_4628599	USA/MA-CDCBI-CRSP_V5VWOWOG55SCMKHO/2021	2021-09-20	North America	USA	Broad Institute Clinical Research Sequencing Platform	Infectious Disease Program, Broad Institute of Harvard and MIT	Siddle et al
EPI_ISL_4517453	USA/MA-CDCBI-CRSP_V5ZU4JJ7BUTIDKKA/2021	2021-09-15	North America	USA	Broad Institute Clinical Research Sequencing Platform	Infectious Disease Program, Broad Institute of Harvard and MIT	Siddle et al
EPI_ISL_2104223	USA/MA-CDCBI-CRSP_V63KLN6SAT62SAZR/2021	2021-05-08	North America	USA	Broad Institute Clinical Research Sequencing Platform	Infectious Disease Program, Broad Institute of Harvard and MIT	Siddle et al
EPI_ISL_1971918	USA/MA-CDCBI-CRSP_V64CUPFE4FD5HJG4/2021	2021-04-28	North America	USA	Broad Institute Clinical Research Sequencing Platform	Infectious Disease Program, Broad Institute of Harvard and MIT	Siddle et al
EPI_ISL_4095329	USA/MA-CDCBI-CRSP_V64ZLPQ2BTR73A4C/2021	2021-08-31	North America	USA	Broad Institute Clinical Research Sequencing Platform	Infectious Disease Program, Broad Institute of Harvard and MIT	Siddle et al
EPI_ISL_4758555	USA/MA-CDCBI-CRSP_V6DK2IKI6S4V2GQJ/2021	2021-09-26	North America	USA	Broad Institute Clinical Research Sequencing Platform	Infectious Disease Program, Broad Institute of Harvard and MIT	Siddle et al
EPI_ISL_1918861	USA/MA-CDCBI-CRSP_V6E5OOTEROARYDUX/2021	2021-04-21	North America	USA	Broad Institute Clinical Research Sequencing Platform	Infectious Disease Program, Broad Institute of Harvard and MIT	Siddle et al
EPI_ISL_1825507	USA/MA-CDCBI-CRSP_V6FVTDO2XG7DEN5Q/2021	2021-04-22	North America	USA	Broad Institute Clinical Research Sequencing Platform	Infectious Disease Program, Broad Institute of Harvard and MIT	Siddle et al
EPI_ISL_4095469	USA/MA-CDCBI-CRSP_V6HTAL3ORQFTJDBY/2021	2021-09-01	North America	USA	Broad Institute Clinical Research Sequencing Platform	Infectious Disease Program, Broad Institute of Harvard and MIT	Siddle et al
EPI_ISL_1918862	USA/MA-CDCBI-CRSP_V6NMRNOPZ7SYMIGV/2021	2021-04-22	North America	USA	Broad Institute Clinical Research Sequencing Platform	Infectious Disease Program, Broad Institute of Harvard and MIT	Siddle et al
EPI_ISL_4286003	USA/MA-CDCBI-CRSP_V6VSTOZNZKJ7FKMG/2021	2021-09-09	North America	USA	Broad Institute Clinical Research Sequencing Platform	Infectious Disease Program, Broad Institute of Harvard and MIT	Siddle et al
EPI_ISL_4497647	USA/MA-CDCBI-CRSP_V773KZQQRXCFPIL3/2021	2021-09-14	North America	USA	Broad Institute Clinical Research Sequencing Platform	Infectious Disease Program, Broad Institute of Harvard and MIT	Siddle et al
EPI_ISL_1968387	USA/MA-CDCBI-CRSP_V7GTE67PWEQN7QEE/2021	2021-04-27	North America	USA	Broad Institute Clinical Research Sequencing Platform	Infectious Disease Program, Broad Institute of Harvard and MIT	Siddle et al
EPI_ISL_4286007	USA/MA-CDCBI-CRSP_V7J2BB3YEF6XWTVS/2021	2021-09-09	North America	USA	Broad Institute Clinical Research Sequencing Platform	Infectious Disease Program, Broad Institute of Harvard and MIT	Siddle et al
EPI_ISL_4517612	USA/MA-CDCBI-CRSP_V7KBFYYKQOORYNBA/2021	2021-09-16	North America	USA	Broad Institute Clinical Research Sequencing Platform	Infectious Disease Program, Broad Institute of Harvard and MIT	Siddle et al
EPI_ISL_4286459	USA/MA-CDCBI-CRSP_V7LRACCRJIXJFOAX/2021	2021-09-08	North America	USA	Broad Institute Clinical Research Sequencing Platform	Infectious Disease Program, Broad Institute of Harvard and MIT	Siddle et al
EPI_ISL_4095284	USA/MA-CDCBI-CRSP_V7MFP6BS2ZOUSZBZ/2021	2021-09-04	North America	USA	Broad Institute Clinical Research Sequencing Platform	Infectious Disease Program, Broad Institute of Harvard and MIT	Siddle et al
EPI_ISL_1971920	USA/MA-CDCBI-CRSP_V7OFZATRR7MSEIMX/2021	2021-04-29	North America	USA	Broad Institute Clinical Research Sequencing Platform	Infectious Disease Program, Broad Institute of Harvard and MIT	Siddle et al
EPI_ISL_3938235	USA/MA-CDCBI-CRSP_V7S2ME6KVGIN7RXR/2021	2021-08-27	North America	USA	Broad Institute Clinical Research Sequencing Platform	Infectious Disease Program, Broad Institute of Harvard and MIT	Siddle et al
EPI_ISL_4628600	USA/MA-CDCBI-CRSP_V7SL4L7PLHN5HGXC/2021	2021-09-18	North America	USA	Broad Institute Clinical Research Sequencing Platform	Infectious Disease Program, Broad Institute of Harvard and MIT	Siddle et al
EPI_ISL_4628601	USA/MA-CDCBI-CRSP_V7UEG5QSEVHY546V/2021	2021-09-19	North America	USA	Broad Institute Clinical Research Sequencing Platform	Infectious Disease Program, Broad Institute of Harvard and MIT	Siddle et al
EPI_ISL_4095504	USA/MA-CDCBI-CRSP_V7USUP4TGK2X4BKJ/2021	2021-09-03	North America	USA	Broad Institute Clinical Research Sequencing Platform	Infectious Disease Program, Broad Institute of Harvard and MIT	Siddle et al
EPI_ISL_4729822	USA/MA-CDCBI-CRSP_VA7XUHEBNTW4RHN4/2021	2021-09-23	North America	USA	Broad Institute Clinical Research Sequencing Platform	Infectious Disease Program, Broad Institute of Harvard and MIT	Siddle et al
EPI_ISL_3914185	USA/MA-CDCBI-CRSP_VADV5VYRYIO4CPE4/2021	2021-08-25	North America	USA	Broad Institute Clinical Research Sequencing Platform	Infectious Disease Program, Broad Institute of Harvard and MIT	Siddle et al
EPI_ISL_2104226	USA/MA-CDCBI-CRSP_VALBZRFHWFQA4MIZ/2021	2021-05-05	North America	USA	Broad Institute Clinical Research Sequencing Platform	Infectious Disease Program, Broad Institute of Harvard and MIT	Siddle et al
EPI_ISL_4304317	USA/MA-CDCBI-CRSP_VANPAOKID2IUPIIT/2021	2021-09-09	North America	USA	Broad Institute Clinical Research Sequencing Platform	Infectious Disease Program, Broad Institute of Harvard and MIT	Siddle et al
EPI_ISL_4286071	USA/MA-CDCBI-CRSP_VAQRJZQB5BHMI32G/2021	2021-09-07	North America	USA	Broad Institute Clinical Research Sequencing Platform	Infectious Disease Program, Broad Institute of Harvard and MIT	Siddle et al
EPI_ISL_1744212	USA/MA-CDCBI-CRSP_VAVDFHDFTU6E5XYH/2021	2021-04-13	North America	USA	Broad Institute Clinical Research Sequencing Platform	Infectious Disease Program, Broad Institute of Harvard and MIT	Siddle et al
EPI_ISL_4628602	USA/MA-CDCBI-CRSP_VAWJCPZXP6MRY5PG/2021	2021-09-20	North America	USA	Broad Institute Clinical Research Sequencing Platform	Infectious Disease Program, Broad Institute of Harvard and MIT	Siddle et al
EPI_ISL_1744213	USA/MA-CDCBI-CRSP_VB4N6A4YHTZ2U5UN/2021	2021-04-13	North America	USA	Broad Institute Clinical Research Sequencing Platform	Infectious Disease Program, Broad Institute of Harvard and MIT	Siddle et al
EPI_ISL_1918864	USA/MA-CDCBI-CRSP_VBAIY5C7G2PRNFDA/2021	2021-04-21	North America	USA	Broad Institute Clinical Research Sequencing Platform	Infectious Disease Program, Broad Institute of Harvard and MIT	Siddle et al
EPI_ISL_1744214	USA/MA-CDCBI-CRSP_VBDDNFHXAHGIXSAD/2021	2021-04-14	North America	USA	Broad Institute Clinical Research Sequencing Platform	Infectious Disease Program, Broad Institute of Harvard and MIT	Siddle et al
EPI_ISL_4729824	USA/MA-CDCBI-CRSP_VBEX7KUAT4EEKXTG/2021	2021-09-23	North America	USA	Broad Institute Clinical Research Sequencing Platform	Infectious Disease Program, Broad Institute of Harvard and MIT	Siddle et al
EPI_ISL_3938272	USA/MA-CDCBI-CRSP_VBFXEQ62J3LJ7YYO/2021	2021-08-26	North America	USA	Broad Institute Clinical Research Sequencing Platform	Infectious Disease Program, Broad Institute of Harvard and MIT	Siddle et al
EPI_ISL_4286015	USA/MA-CDCBI-CRSP_VBIBFJ2XXHMEZAMH/2021	2021-09-09	North America	USA	Broad Institute Clinical Research Sequencing Platform	Infectious Disease Program, Broad Institute of Harvard and MIT	Siddle et al
EPI_ISL_1787158	USA/MA-CDCBI-CRSP_VBIJ722BF2OHFUVV/2021	2021-04-16	North America	USA	Broad Institute Clinical Research Sequencing Platform	Infectious Disease Program, Broad Institute of Harvard and MIT	Siddle et al
EPI_ISL_4517614	USA/MA-CDCBI-CRSP_VBIUIECXM7UVLUGW/2021	2021-09-16	North America	USA	Broad Institute Clinical Research Sequencing Platform	Infectious Disease Program, Broad Institute of Harvard and MIT	Siddle et al
EPI_ISL_4628603	USA/MA-CDCBI-CRSP_VBJKAQVOKAMNLSWV/2021	2021-09-18	North America	USA	Broad Institute Clinical Research Sequencing Platform	Infectious Disease Program, Broad Institute of Harvard and MIT	Siddle et al
EPI_ISL_2104227	USA/MA-CDCBI-CRSP_VBTGYGR277IAZJO7/2021	2021-05-07	North America	USA	Broad Institute Clinical Research Sequencing Platform	Infectious Disease Program, Broad Institute of Harvard and MIT	Siddle et al
EPI_ISL_1825603	USA/MA-CDCBI-CRSP_VBURGCPD3EYCECLQ/2021	2021-04-23	North America	USA	Broad Institute Clinical Research Sequencing Platform	Infectious Disease Program, Broad Institute of Harvard and MIT	Siddle et al
EPI_ISL_4497648	USA/MA-CDCBI-CRSP_VBVO5GYWFTMSFAHC/2021	2021-09-14	North America	USA	Broad Institute Clinical Research Sequencing Platform	Infectious Disease Program, Broad Institute of Harvard and MIT	Siddle et al
EPI_ISL_4286537	USA/MA-CDCBI-CRSP_VBWXC25DWRJCPTCJ/2021	2021-09-05	North America	USA	Broad Institute Clinical Research Sequencing Platform	Infectious Disease Program, Broad Institute of Harvard and MIT	Siddle et al
EPI_ISL_4517455	USA/MA-CDCBI-CRSP_VC2RZPW5A26WPRP3/2021	2021-09-16	North America	USA	Broad Institute Clinical Research Sequencing Platform	Infectious Disease Program, Broad Institute of Harvard and MIT	Siddle et al
EPI_ISL_1968388	USA/MA-CDCBI-CRSP_VC3P4FRD7WCALGJW/2021	2021-04-23	North America	USA	Broad Institute Clinical Research Sequencing Platform	Infectious Disease Program, Broad Institute of Harvard and MIT	Siddle et al
EPI_ISL_4729641	USA/MA-CDCBI-CRSP_VC6OE4OES3KAJPDY/2021	2021-09-21	North America	USA	Broad Institute Clinical Research Sequencing Platform	Infectious Disease Program, Broad Institute of Harvard and MIT	Siddle et al
EPI_ISL_4286023	USA/MA-CDCBI-CRSP_VCAWTZNZJXKWEA6T/2021	2021-09-09	North America	USA	Broad Institute Clinical Research Sequencing Platform	Infectious Disease Program, Broad Institute of Harvard and MIT	Siddle et al
EPI_ISL_4517615	USA/MA-CDCBI-CRSP_VCFLXG4RFJMYTUF7/2021	2021-09-19	North America	USA	Broad Institute Clinical Research Sequencing Platform	Infectious Disease Program, Broad Institute of Harvard and MIT	Siddle et al
EPI_ISL_1787159	USA/MA-CDCBI-CRSP_VCRTK3UP2N7FD5XQ/2021	2021-04-17	North America	USA	Broad Institute Clinical Research Sequencing Platform	Infectious Disease Program, Broad Institute of Harvard and MIT	Siddle et al
EPI_ISL_1744215	USA/MA-CDCBI-CRSP_VCUSHKU553JYRZDS/2021	2021-04-14	North America	USA	Broad Institute Clinical Research Sequencing Platform	Infectious Disease Program, Broad Institute of Harvard and MIT	Siddle et al
EPI_ISL_4455120	USA/MA-CDCBI-CRSP_VCUYDKAIJM35WEKS/2021	2021-09-12	North America	USA	Broad Institute Clinical Research Sequencing Platform	Infectious Disease Program, Broad Institute of Harvard and MIT	Siddle et al
EPI_ISL_3914187	USA/MA-CDCBI-CRSP_VCWPZPK6QNSBYPGV/2021	2021-08-25	North America	USA	Broad Institute Clinical Research Sequencing Platform	Infectious Disease Program, Broad Institute of Harvard and MIT	Siddle et al
EPI_ISL_1710305	USA/MA-CDCBI-CRSP_VCXUOUE4SONG3ACH/2021	2021-03-23	North America	USA	Broad Institute Clinical Research Sequencing Platform	Infectious Disease Program, Broad Institute of Harvard and MIT	Siddle et al
EPI_ISL_4095673	USA/MA-CDCBI-CRSP_VD37EDVLM4NXGLSR/2021	2021-09-01	North America	USA	Broad Institute Clinical Research Sequencing Platform	Infectious Disease Program, Broad Institute of Harvard and MIT	Siddle et al
EPI_ISL_4517459	USA/MA-CDCBI-CRSP_VD7OKWKDG36JM2MY/2021	2021-09-15	North America	USA	Broad Institute Clinical Research Sequencing Platform	Infectious Disease Program, Broad Institute of Harvard and MIT	Siddle et al
EPI_ISL_1825522	USA/MA-CDCBI-CRSP_VDBBHK2GCZFAVQWL/2021	2021-04-23	North America	USA	Broad Institute Clinical Research Sequencing Platform	Infectious Disease Program, Broad Institute of Harvard and MIT	Siddle et al
EPI_ISL_3938240	USA/MA-CDCBI-CRSP_VDDEBYUHR6BEWPXI/2021	2021-08-28	North America	USA	Broad Institute Clinical Research Sequencing Platform	Infectious Disease Program, Broad Institute of Harvard and MIT	Siddle et al
EPI_ISL_4095334	USA/MA-CDCBI-CRSP_VDEARLMZFV7ZBTJ7/2021	2021-08-31	North America	USA	Broad Institute Clinical Research Sequencing Platform	Infectious Disease Program, Broad Institute of Harvard and MIT	Siddle et al
EPI_ISL_4304744	USA/MA-CDCBI-CRSP_VDEOM3FICX2ZF2N7/2021	2021-09-10	North America	USA	Broad Institute Clinical Research Sequencing Platform	Infectious Disease Program, Broad Institute of Harvard and MIT	Siddle et al
EPI_ISL_3938274	USA/MA-CDCBI-CRSP_VDFANV6ZH3KPRGZM/2021	2021-08-26	North America	USA	Broad Institute Clinical Research Sequencing Platform	Infectious Disease Program, Broad Institute of Harvard and MIT	Siddle et al
EPI_ISL_4758564	USA/MA-CDCBI-CRSP_VDJ2GGIZIA5AVAE6/2021	2021-09-24	North America	USA	Broad Institute Clinical Research Sequencing Platform	Infectious Disease Program, Broad Institute of Harvard and MIT	Siddle et al
EPI_ISL_4638795	USA/MA-CDCBI-CRSP_VDJEXGICSCHSW6VN/2021	2021-09-20	North America	USA	Broad Institute Clinical Research Sequencing Platform	Infectious Disease Program, Broad Institute of Harvard and MIT	Siddle et al
EPI_ISL_4095339	USA/MA-CDCBI-CRSP_VDKTVUSYWJ6MKHRY/2021	2021-08-30	North America	USA	Broad Institute Clinical Research Sequencing Platform	Infectious Disease Program, Broad Institute of Harvard and MIT	Siddle et al
EPI_ISL_4729826	USA/MA-CDCBI-CRSP_VDNA3BUBJUTDE7W6/2021	2021-09-21	North America	USA	Broad Institute Clinical Research Sequencing Platform	Infectious Disease Program, Broad Institute of Harvard and MIT	Siddle et al
EPI_ISL_4758565	USA/MA-CDCBI-CRSP_VDOVR24LNB4ZUGR5/2021	2021-09-24	North America	USA	Broad Institute Clinical Research Sequencing Platform	Infectious Disease Program, Broad Institute of Harvard and MIT	Siddle et al
EPI_ISL_3938276	USA/MA-CDCBI-CRSP_VDQBLEVKR2J2SGD7/2021	2021-08-28	North America	USA	Broad Institute Clinical Research Sequencing Platform	Infectious Disease Program, Broad Institute of Harvard and MIT	Siddle et al
EPI_ISL_4487954	USA/MA-CDCBI-CRSP_VDWVTR5BTHN63XDG/2021	2021-09-13	North America	USA	Broad Institute Clinical Research Sequencing Platform	Infectious Disease Program, Broad Institute of Harvard and MIT	Siddle et al
EPI_ISL_4758574	USA/MA-CDCBI-CRSP_VE4TQVHQPMTCP5DT/2021	2021-09-24	North America	USA	Broad Institute Clinical Research Sequencing Platform	Infectious Disease Program, Broad Institute of Harvard and MIT	Siddle et al
EPI_ISL_4286463	USA/MA-CDCBI-CRSP_VE5ZKSNS6G3H7LGG/2021	2021-09-08	North America	USA	Broad Institute Clinical Research Sequencing Platform	Infectious Disease Program, Broad Institute of Harvard and MIT	Siddle et al
EPI_ISL_4628604	USA/MA-CDCBI-CRSP_VEBYDXVZ4YOIUZEY/2021	2021-09-19	North America	USA	Broad Institute Clinical Research Sequencing Platform	Infectious Disease Program, Broad Institute of Harvard and MIT	Siddle et al
EPI_ISL_4286465	USA/MA-CDCBI-CRSP_VEEKPJDPAPNUPETK/2021	2021-09-08	North America	USA	Broad Institute Clinical Research Sequencing Platform	Infectious Disease Program, Broad Institute of Harvard and MIT	Siddle et al
EPI_ISL_4517617	USA/MA-CDCBI-CRSP_VEH3YPJ2UH3GDKMH/2021	2021-09-16	North America	USA	Broad Institute Clinical Research Sequencing Platform	Infectious Disease Program, Broad Institute of Harvard and MIT	Siddle et al
EPI_ISL_1968389	USA/MA-CDCBI-CRSP_VELIGUCYUUZQIMOB/2021	2021-04-27	North America	USA	Broad Institute Clinical Research Sequencing Platform	Infectious Disease Program, Broad Institute of Harvard and MIT	Siddle et al
EPI_ISL_3914189	USA/MA-CDCBI-CRSP_VEMUFBX54V4XZD5P/2021	2021-08-25	North America	USA	Broad Institute Clinical Research Sequencing Platform	Infectious Disease Program, Broad Institute of Harvard and MIT	Siddle et al
EPI_ISL_4304748	USA/MA-CDCBI-CRSP_VEPOAJHISYNEUPYW/2021	2021-09-10	North America	USA	Broad Institute Clinical Research Sequencing Platform	Infectious Disease Program, Broad Institute of Harvard and MIT	Siddle et al
EPI_ISL_4286467	USA/MA-CDCBI-CRSP_VEUJXRRGPCO6ZXJY/2021	2021-09-08	North America	USA	Broad Institute Clinical Research Sequencing Platform	Infectious Disease Program, Broad Institute of Harvard and MIT	Siddle et al
EPI_ISL_4497650	USA/MA-CDCBI-CRSP_VEXCVAOE3LNMEWJG/2021	2021-09-14	North America	USA	Broad Institute Clinical Research Sequencing Platform	Infectious Disease Program, Broad Institute of Harvard and MIT	Siddle et al
EPI_ISL_3938244	USA/MA-CDCBI-CRSP_VF3YBRD3HDALL7HZ/2021	2021-08-27	North America	USA	Broad Institute Clinical Research Sequencing Platform	Infectious Disease Program, Broad Institute of Harvard and MIT	Siddle et al
EPI_ISL_1971921	USA/MA-CDCBI-CRSP_VF5EL7ICDFZ4SIEO/2021	2021-04-30	North America	USA	Broad Institute Clinical Research Sequencing Platform	Infectious Disease Program, Broad Institute of Harvard and MIT	Siddle et al
EPI_ISL_4095678	USA/MA-CDCBI-CRSP_VFBISY2RPGLIHNXV/2021	2021-09-03	North America	USA	Broad Institute Clinical Research Sequencing Platform	Infectious Disease Program, Broad Institute of Harvard and MIT	Siddle et al
EPI_ISL_4488368	USA/MA-CDCBI-CRSP_VFC47HXZ7LUNHCMP/2021	2021-09-13	North America	USA	Broad Institute Clinical Research Sequencing Platform	Infectious Disease Program, Broad Institute of Harvard and MIT	Siddle et al
EPI_ISL_4758577	USA/MA-CDCBI-CRSP_VFH6UQN2S2Z3K23A/2021	2021-09-27	North America	USA	Broad Institute Clinical Research Sequencing Platform	Infectious Disease Program, Broad Institute of Harvard and MIT	Siddle et al
EPI_ISL_4286539	USA/MA-CDCBI-CRSP_VFI2SC73WRQKCZ7G/2021	2021-09-06	North America	USA	Broad Institute Clinical Research Sequencing Platform	Infectious Disease Program, Broad Institute of Harvard and MIT	Siddle et al
EPI_ISL_1744216	USA/MA-CDCBI-CRSP_VFIKN6CX3QHHGWIA/2021	2021-04-14	North America	USA	Broad Institute Clinical Research Sequencing Platform	Infectious Disease Program, Broad Institute of Harvard and MIT	Siddle et al
EPI_ISL_1918867	USA/MA-CDCBI-CRSP_VG6DQ6AX2WJHDWD7/2021	2021-04-21	North America	USA	Broad Institute Clinical Research Sequencing Platform	Infectious Disease Program, Broad Institute of Harvard and MIT	Siddle et al
EPI_ISL_3945988	USA/MA-CDCBI-CRSP_VGKI2JHW2P5R7VDE/2021	2021-08-30	North America	USA	Broad Institute Clinical Research Sequencing Platform	Infectious Disease Program, Broad Institute of Harvard and MIT	Siddle et al
EPI_ISL_4286471	USA/MA-CDCBI-CRSP_VGP4IWZAMR77N3EJ/2021	2021-09-08	North America	USA	Broad Institute Clinical Research Sequencing Platform	Infectious Disease Program, Broad Institute of Harvard and MIT	Siddle et al
EPI_ISL_4517460	USA/MA-CDCBI-CRSP_VGPOS2PPGBJKXAWR/2021	2021-09-15	North America	USA	Broad Institute Clinical Research Sequencing Platform	Infectious Disease Program, Broad Institute of Harvard and MIT	Siddle et al
EPI_ISL_4286473	USA/MA-CDCBI-CRSP_VGRTD3BDPUX6LVFY/2021	2021-09-08	North America	USA	Broad Institute Clinical Research Sequencing Platform	Infectious Disease Program, Broad Institute of Harvard and MIT	Siddle et al
EPI_ISL_1971922	USA/MA-CDCBI-CRSP_VGYUHK3HMYSGXSKQ/2021	2021-04-29	North America	USA	Broad Institute Clinical Research Sequencing Platform	Infectious Disease Program, Broad Institute of Harvard and MIT	Siddle et al
EPI_ISL_4455124	USA/MA-CDCBI-CRSP_VH3HGKOKNK76WTIT/2021	2021-09-13	North America	USA	Broad Institute Clinical Research Sequencing Platform	Infectious Disease Program, Broad Institute of Harvard and MIT	Siddle et al
EPI_ISL_4304750	USA/MA-CDCBI-CRSP_VH4NJOJHI477A43R/2021	2021-09-10	North America	USA	Broad Institute Clinical Research Sequencing Platform	Infectious Disease Program, Broad Institute of Harvard and MIT	Siddle et al
EPI_ISL_1918869	USA/MA-CDCBI-CRSP_VH4Y6HLR3R6FBABE/2021	2021-04-21	North America	USA	Broad Institute Clinical Research Sequencing Platform	Infectious Disease Program, Broad Institute of Harvard and MIT	Siddle et al
EPI_ISL_4095293	USA/MA-CDCBI-CRSP_VH5N5AYKEXYICEQS/2021	2021-09-04	North America	USA	Broad Institute Clinical Research Sequencing Platform	Infectious Disease Program, Broad Institute of Harvard and MIT	Siddle et al
EPI_ISL_4095519	USA/MA-CDCBI-CRSP_VHARKAVA5X72GL24/2021	2021-09-03	North America	USA	Broad Institute Clinical Research Sequencing Platform	Infectious Disease Program, Broad Institute of Harvard and MIT	Siddle et al
EPI_ISL_4729828	USA/MA-CDCBI-CRSP_VHBBHRHFPJRMZUNC/2021	2021-09-21	North America	USA	Broad Institute Clinical Research Sequencing Platform	Infectious Disease Program, Broad Institute of Harvard and MIT	Siddle et al
EPI_ISL_1825163	USA/MA-CDCBI-CRSP_VHBW4Y263CUMVH5D/2021	2021-04-24	North America	USA	Broad Institute Clinical Research Sequencing Platform	Infectious Disease Program, Broad Institute of Harvard and MIT	Siddle et al
EPI_ISL_4517462	USA/MA-CDCBI-CRSP_VHE6FF6ARSPFMRNP/2021	2021-09-15	North America	USA	Broad Institute Clinical Research Sequencing Platform	Infectious Disease Program, Broad Institute of Harvard and MIT	Siddle et al
EPI_ISL_4729830	USA/MA-CDCBI-CRSP_VHFCFXPLTELPKUJ3/2021	2021-09-23	North America	USA	Broad Institute Clinical Research Sequencing Platform	Infectious Disease Program, Broad Institute of Harvard and MIT	Siddle et al
EPI_ISL_1744217	USA/MA-CDCBI-CRSP_VHIEV5YMJPU3MB32/2021	2021-04-14	North America	USA	Broad Institute Clinical Research Sequencing Platform	Infectious Disease Program, Broad Institute of Harvard and MIT	Siddle et al
EPI_ISL_2104228	USA/MA-CDCBI-CRSP_VHUNCCQS7EL7A34P/2021	2021-05-07	North America	USA	Broad Institute Clinical Research Sequencing Platform	Infectious Disease Program, Broad Institute of Harvard and MIT	Siddle et al
EPI_ISL_1744218	USA/MA-CDCBI-CRSP_VHUT4FB527QT3JI2/2021	2021-04-14	North America	USA	Broad Institute Clinical Research Sequencing Platform	Infectious Disease Program, Broad Institute of Harvard and MIT	Siddle et al
EPI_ISL_4455126	USA/MA-CDCBI-CRSP_VHWUJ65YUSMZEJ52/2021	2021-09-12	North America	USA	Broad Institute Clinical Research Sequencing Platform	Infectious Disease Program, Broad Institute of Harvard and MIT	Siddle et al
EPI_ISL_4729647	USA/MA-CDCBI-CRSP_VI6P3IQCJMA4BEGK/2021	2021-09-22	North America	USA	Broad Institute Clinical Research Sequencing Platform	Infectious Disease Program, Broad Institute of Harvard and MIT	Siddle et al
EPI_ISL_3938248	USA/MA-CDCBI-CRSP_VIFAXBIK6Q2ER7XO/2021	2021-08-28	North America	USA	Broad Institute Clinical Research Sequencing Platform	Infectious Disease Program, Broad Institute of Harvard and MIT	Siddle et al
EPI_ISL_1787162	USA/MA-CDCBI-CRSP_VIGIYMX37LWJTM7U/2021	2021-04-16	North America	USA	Broad Institute Clinical Research Sequencing Platform	Infectious Disease Program, Broad Institute of Harvard and MIT	Siddle et al
EPI_ISL_4628608	USA/MA-CDCBI-CRSP_VIIDWSH7X7WA77KA/2021	2021-09-20	North America	USA	Broad Institute Clinical Research Sequencing Platform	Infectious Disease Program, Broad Institute of Harvard and MIT	Siddle et al
EPI_ISL_3945990	USA/MA-CDCBI-CRSP_VIIFPPNVDHQ6HP4J/2021	2021-08-29	North America	USA	Broad Institute Clinical Research Sequencing Platform	Infectious Disease Program, Broad Institute of Harvard and MIT	Siddle et al
EPI_ISL_4487392	USA/MA-CDCBI-CRSP_VIPG2LFCCONJNOOU/2021	2021-09-14	North America	USA	Broad Institute Clinical Research Sequencing Platform	Infectious Disease Program, Broad Institute of Harvard and MIT	Siddle et al
EPI_ISL_4729832	USA/MA-CDCBI-CRSP_VIWLD5M2UHGEGIXJ/2021	2021-09-21	North America	USA	Broad Institute Clinical Research Sequencing Platform	Infectious Disease Program, Broad Institute of Harvard and MIT	Siddle et al
EPI_ISL_1971923	USA/MA-CDCBI-CRSP_VIYEJ34ZAMDXEEX6/2021	2021-04-28	North America	USA	Broad Institute Clinical Research Sequencing Platform	Infectious Disease Program, Broad Institute of Harvard and MIT	Siddle et al
EPI_ISL_4095525	USA/MA-CDCBI-CRSP_VJ26RMIXSTP2R7AN/2021	2021-09-02	North America	USA	Broad Institute Clinical Research Sequencing Platform	Infectious Disease Program, Broad Institute of Harvard and MIT	Siddle et al
EPI_ISL_3914191	USA/MA-CDCBI-CRSP_VJ3TU2O2AJIENENF/2021	2021-08-25	North America	USA	Broad Institute Clinical Research Sequencing Platform	Infectious Disease Program, Broad Institute of Harvard and MIT	Siddle et al
EPI_ISL_4729649	USA/MA-CDCBI-CRSP_VJBYSMMFSH3DREKR/2021	2021-09-22	North America	USA	Broad Institute Clinical Research Sequencing Platform	Infectious Disease Program, Broad Institute of Harvard and MIT	Siddle et al
EPI_ISL_3945992	USA/MA-CDCBI-CRSP_VJCKXJXX7QTZ66CM/2021	2021-08-30	North America	USA	Broad Institute Clinical Research Sequencing Platform	Infectious Disease Program, Broad Institute of Harvard and MIT	Siddle et al
EPI_ISL_1787163	USA/MA-CDCBI-CRSP_VJCT4BCHH6E5ONAB/2021	2021-04-17	North America	USA	Broad Institute Clinical Research Sequencing Platform	Infectious Disease Program, Broad Institute of Harvard and MIT	Siddle et al
EPI_ISL_3914194	USA/MA-CDCBI-CRSP_VJDAMTLC4TBHCSKE/2021	2021-08-26	North America	USA	Broad Institute Clinical Research Sequencing Platform	Infectious Disease Program, Broad Institute of Harvard and MIT	Siddle et al
EPI_ISL_4095490	USA/MA-CDCBI-CRSP_VJHLSLRLOX5ESOUJ/2021	2021-09-02	North America	USA	Broad Institute Clinical Research Sequencing Platform	Infectious Disease Program, Broad Institute of Harvard and MIT	Siddle et al
EPI_ISL_3938250	USA/MA-CDCBI-CRSP_VJQY3UITDJEP262B/2021	2021-08-27	North America	USA	Broad Institute Clinical Research Sequencing Platform	Infectious Disease Program, Broad Institute of Harvard and MIT	Siddle et al
EPI_ISL_2104230	USA/MA-CDCBI-CRSP_VJR3HTAJP4QVGUEW/2021	2021-05-07	North America	USA	Broad Institute Clinical Research Sequencing Platform	Infectious Disease Program, Broad Institute of Harvard and MIT	Siddle et al
EPI_ISL_4517624	USA/MA-CDCBI-CRSP_VJREGUHW55E7ONVV/2021	2021-09-18	North America	USA	Broad Institute Clinical Research Sequencing Platform	Infectious Disease Program, Broad Institute of Harvard and MIT	Siddle et al
EPI_ISL_4517626	USA/MA-CDCBI-CRSP_VJXU7AQSSJWTD7OQ/2021	2021-09-19	North America	USA	Broad Institute Clinical Research Sequencing Platform	Infectious Disease Program, Broad Institute of Harvard and MIT	Siddle et al
EPI_ISL_4286541	USA/MA-CDCBI-CRSP_VK4GUTPBVFMWVRD6/2021	2021-09-06	North America	USA	Broad Institute Clinical Research Sequencing Platform	Infectious Disease Program, Broad Institute of Harvard and MIT	Siddle et al
EPI_ISL_3938278	USA/MA-CDCBI-CRSP_VKAZWBH7HVJNAYKB/2021	2021-08-26	North America	USA	Broad Institute Clinical Research Sequencing Platform	Infectious Disease Program, Broad Institute of Harvard and MIT	Siddle et al
EPI_ISL_4286031	USA/MA-CDCBI-CRSP_VKCIZMU3UI4UFZ2D/2021	2021-09-09	North America	USA	Broad Institute Clinical Research Sequencing Platform	Infectious Disease Program, Broad Institute of Harvard and MIT	Siddle et al
EPI_ISL_2312345	USA/MA-CDCBI-CRSP_VKEQDCEP5M3OHBSI/2021	2021-05-17	North America	USA	Broad Institute Clinical Research Sequencing Platform	Infectious Disease Program, Broad Institute of Harvard and MIT	Siddle et al
EPI_ISL_4095529	USA/MA-CDCBI-CRSP_VKFUBSH5VYPSRY56/2021	2021-09-02	North America	USA	Broad Institute Clinical Research Sequencing Platform	Infectious Disease Program, Broad Institute of Harvard and MIT	Siddle et al
EPI_ISL_4729654	USA/MA-CDCBI-CRSP_VKG6IIB7N6YWPFWG/2021	2021-09-22	North America	USA	Broad Institute Clinical Research Sequencing Platform	Infectious Disease Program, Broad Institute of Harvard and MIT	Siddle et al
EPI_ISL_4729656	USA/MA-CDCBI-CRSP_VKXC4WQJNPCTRDVB/2021	2021-09-22	North America	USA	Broad Institute Clinical Research Sequencing Platform	Infectious Disease Program, Broad Institute of Harvard and MIT	Siddle et al
EPI_ISL_4455129	USA/MA-CDCBI-CRSP_VKZIGTIY4Z2M4W2E/2021	2021-09-13	North America	USA	Broad Institute Clinical Research Sequencing Platform	Infectious Disease Program, Broad Institute of Harvard and MIT	Siddle et al
EPI_ISL_4729658	USA/MA-CDCBI-CRSP_VLCPV4BALRA4OQIP/2021	2021-09-21	North America	USA	Broad Institute Clinical Research Sequencing Platform	Infectious Disease Program, Broad Institute of Harvard and MIT	Siddle et al
EPI_ISL_4729834	USA/MA-CDCBI-CRSP_VLDDFJNVCFLJ54NI/2021	2021-09-23	North America	USA	Broad Institute Clinical Research Sequencing Platform	Infectious Disease Program, Broad Institute of Harvard and MIT	Siddle et al
EPI_ISL_1971926	USA/MA-CDCBI-CRSP_VLS2FFMBRBWTDMTU/2021	2021-04-29	North America	USA	Broad Institute Clinical Research Sequencing Platform	Infectious Disease Program, Broad Institute of Harvard and MIT	Siddle et al
EPI_ISL_4628610	USA/MA-CDCBI-CRSP_VLSBVXMF56KBYG2A/2021	2021-09-20	North America	USA	Broad Institute Clinical Research Sequencing Platform	Infectious Disease Program, Broad Institute of Harvard and MIT	Siddle et al
EPI_ISL_4628611	USA/MA-CDCBI-CRSP_VLSGQH2AMF6GFOOR/2021	2021-09-20	North America	USA	Broad Institute Clinical Research Sequencing Platform	Infectious Disease Program, Broad Institute of Harvard and MIT	Siddle et al
EPI_ISL_4517464	USA/MA-CDCBI-CRSP_VLTT6BCQGWXH652Q/2021	2021-09-15	North America	USA	Broad Institute Clinical Research Sequencing Platform	Infectious Disease Program, Broad Institute of Harvard and MIT	Siddle et al
EPI_ISL_4497653	USA/MA-CDCBI-CRSP_VLVJFJWKTNKSVXEI/2021	2021-09-14	North America	USA	Broad Institute Clinical Research Sequencing Platform	Infectious Disease Program, Broad Institute of Harvard and MIT	Siddle et al
EPI_ISL_1787165	USA/MA-CDCBI-CRSP_VLYBZERV4Q7JGZTW/2021	2021-04-17	North America	USA	Broad Institute Clinical Research Sequencing Platform	Infectious Disease Program, Broad Institute of Harvard and MIT	Siddle et al
EPI_ISL_4095298	USA/MA-CDCBI-CRSP_VM3BGT37XPPJB5TH/2021	2021-08-31	North America	USA	Broad Institute Clinical Research Sequencing Platform	Infectious Disease Program, Broad Institute of Harvard and MIT	Siddle et al
EPI_ISL_4628612	USA/MA-CDCBI-CRSP_VMABZUMGNRU6MIER/2021	2021-09-20	North America	USA	Broad Institute Clinical Research Sequencing Platform	Infectious Disease Program, Broad Institute of Harvard and MIT	Siddle et al
EPI_ISL_1787166	USA/MA-CDCBI-CRSP_VMBIFPT6R75LGT5Z/2021	2021-04-17	North America	USA	Broad Institute Clinical Research Sequencing Platform	Infectious Disease Program, Broad Institute of Harvard and MIT	Siddle et al
EPI_ISL_4286477	USA/MA-CDCBI-CRSP_VMFWP6MVQ2CSOA3H/2021	2021-09-08	North America	USA	Broad Institute Clinical Research Sequencing Platform	Infectious Disease Program, Broad Institute of Harvard and MIT	Siddle et al
EPI_ISL_1971927	USA/MA-CDCBI-CRSP_VMJCV2GMCFRAFPR3/2021	2021-04-30	North America	USA	Broad Institute Clinical Research Sequencing Platform	Infectious Disease Program, Broad Institute of Harvard and MIT	Siddle et al
EPI_ISL_1710437	USA/MA-CDCBI-CRSP_VMOLS3BRN4EH6QAT/2021	2021-04-02	North America	USA	Broad Institute Clinical Research Sequencing Platform	Infectious Disease Program, Broad Institute of Harvard and MIT	Siddle et al
EPI_ISL_3914196	USA/MA-CDCBI-CRSP_VMT7OXE6VOBHO77R/2021	2021-08-25	North America	USA	Broad Institute Clinical Research Sequencing Platform	Infectious Disease Program, Broad Institute of Harvard and MIT	Siddle et al
EPI_ISL_1744219	USA/MA-CDCBI-CRSP_VNA6YM3BONSIZHTD/2021	2021-04-14	North America	USA	Broad Institute Clinical Research Sequencing Platform	Infectious Disease Program, Broad Institute of Harvard and MIT	Siddle et al
EPI_ISL_3938254	USA/MA-CDCBI-CRSP_VNN3GX4X4LWEGBAW/2021	2021-08-29	North America	USA	Broad Institute Clinical Research Sequencing Platform	Infectious Disease Program, Broad Institute of Harvard and MIT	Siddle et al
EPI_ISL_3938280	USA/MA-CDCBI-CRSP_VO2EMUENFURHS3L4/2021	2021-08-26	North America	USA	Broad Institute Clinical Research Sequencing Platform	Infectious Disease Program, Broad Institute of Harvard and MIT	Siddle et al
EPI_ISL_1918873	USA/MA-CDCBI-CRSP_VOBM353J7QMWBZVA/2021	2021-04-21	North America	USA	Broad Institute Clinical Research Sequencing Platform	Infectious Disease Program, Broad Institute of Harvard and MIT	Siddle et al
EPI_ISL_4729660	USA/MA-CDCBI-CRSP_VODZNWXUWL3LA7TT/2021	2021-09-22	North America	USA	Broad Institute Clinical Research Sequencing Platform	Infectious Disease Program, Broad Institute of Harvard and MIT	Siddle et al
EPI_ISL_4628614	USA/MA-CDCBI-CRSP_VOKUWCFMMLE75CJM/2021	2021-09-20	North America	USA	Broad Institute Clinical Research Sequencing Platform	Infectious Disease Program, Broad Institute of Harvard and MIT	Siddle et al
EPI_ISL_1918875	USA/MA-CDCBI-CRSP_VOTK2CHOXKZVWT4J/2021	2021-04-22	North America	USA	Broad Institute Clinical Research Sequencing Platform	Infectious Disease Program, Broad Institute of Harvard and MIT	Siddle et al
EPI_ISL_4517468	USA/MA-CDCBI-CRSP_VOWFKCO52PENCDAM/2021	2021-09-15	North America	USA	Broad Institute Clinical Research Sequencing Platform	Infectious Disease Program, Broad Institute of Harvard and MIT	Siddle et al
EPI_ISL_4095304	USA/MA-CDCBI-CRSP_VP6U5EARVGGXRC4I/2021	2021-08-31	North America	USA	Broad Institute Clinical Research Sequencing Platform	Infectious Disease Program, Broad Institute of Harvard and MIT	Siddle et al
EPI_ISL_2096617	USA/MA-CDCBI-CRSP_VPCLAMRJIY65XKIP/2021	2021-05-03	North America	USA	Broad Institute Clinical Research Sequencing Platform	Infectious Disease Program, Broad Institute of Harvard and MIT	Siddle et al
EPI_ISL_4286546	USA/MA-CDCBI-CRSP_VPDPNLPW72PT2EUW/2021	2021-09-07	North America	USA	Broad Institute Clinical Research Sequencing Platform	Infectious Disease Program, Broad Institute of Harvard and MIT	Siddle et al
EPI_ISL_4286040	USA/MA-CDCBI-CRSP_VPN4RXACUNSH2LKX/2021	2021-09-09	North America	USA	Broad Institute Clinical Research Sequencing Platform	Infectious Disease Program, Broad Institute of Harvard and MIT	Siddle et al
EPI_ISL_4628615	USA/MA-CDCBI-CRSP_VPPVW3EIHJDAFTGC/2021	2021-09-20	North America	USA	Broad Institute Clinical Research Sequencing Platform	Infectious Disease Program, Broad Institute of Harvard and MIT	Siddle et al
EPI_ISL_4304758	USA/MA-CDCBI-CRSP_VPRJEW2JSLS7DNHH/2021	2021-09-10	North America	USA	Broad Institute Clinical Research Sequencing Platform	Infectious Disease Program, Broad Institute of Harvard and MIT	Siddle et al
EPI_ISL_4497654	USA/MA-CDCBI-CRSP_VPWNQELJOY2RRUV2/2021	2021-09-14	North America	USA	Broad Institute Clinical Research Sequencing Platform	Infectious Disease Program, Broad Institute of Harvard and MIT	Siddle et al
EPI_ISL_1744220	USA/MA-CDCBI-CRSP_VQ3JU3L6GBN7GZKJ/2021	2021-04-14	North America	USA	Broad Institute Clinical Research Sequencing Platform	Infectious Disease Program, Broad Institute of Harvard and MIT	Siddle et al
EPI_ISL_4628616	USA/MA-CDCBI-CRSP_VQ5PLT26WOPXBYWO/2021	2021-09-19	North America	USA	Broad Institute Clinical Research Sequencing Platform	Infectious Disease Program, Broad Institute of Harvard and MIT	Siddle et al
EPI_ISL_3938256	USA/MA-CDCBI-CRSP_VQEIWE3ZYREYQPWB/2021	2021-08-27	North America	USA	Broad Institute Clinical Research Sequencing Platform	Infectious Disease Program, Broad Institute of Harvard and MIT	Siddle et al
EPI_ISL_4304760	USA/MA-CDCBI-CRSP_VQIVOFJNSF7PCRKT/2021	2021-09-10	North America	USA	Broad Institute Clinical Research Sequencing Platform	Infectious Disease Program, Broad Institute of Harvard and MIT	Siddle et al
EPI_ISL_1710316	USA/MA-CDCBI-CRSP_VQKHTSSFXZ37QJAU/2021	2021-03-24	North America	USA	Broad Institute Clinical Research Sequencing Platform	Infectious Disease Program, Broad Institute of Harvard and MIT	Siddle et al
EPI_ISL_3945993	USA/MA-CDCBI-CRSP_VQLHU4BLNMHTUARY/2021	2021-08-28	North America	USA	Broad Institute Clinical Research Sequencing Platform	Infectious Disease Program, Broad Institute of Harvard and MIT	Siddle et al
EPI_ISL_4628617	USA/MA-CDCBI-CRSP_VQOJW4DODWJ6DITI/2021	2021-09-19	North America	USA	Broad Institute Clinical Research Sequencing Platform	Infectious Disease Program, Broad Institute of Harvard and MIT	Siddle et al
EPI_ISL_4286481	USA/MA-CDCBI-CRSP_VQPPS4GYULFTZYJ2/2021	2021-09-08	North America	USA	Broad Institute Clinical Research Sequencing Platform	Infectious Disease Program, Broad Institute of Harvard and MIT	Siddle et al
EPI_ISL_1971929	USA/MA-CDCBI-CRSP_VQQLWFN5C4FYCMZT/2021	2021-04-30	North America	USA	Broad Institute Clinical Research Sequencing Platform	Infectious Disease Program, Broad Institute of Harvard and MIT	Siddle et al
EPI_ISL_4286548	USA/MA-CDCBI-CRSP_VQQSBHQJAV3NDKZH/2021	2021-09-06	North America	USA	Broad Institute Clinical Research Sequencing Platform	Infectious Disease Program, Broad Institute of Harvard and MIT	Siddle et al
EPI_ISL_1744221	USA/MA-CDCBI-CRSP_VQRSK5R7GUN2SI53/2021	2021-04-14	North America	USA	Broad Institute Clinical Research Sequencing Platform	Infectious Disease Program, Broad Institute of Harvard and MIT	Siddle et al
EPI_ISL_4729836	USA/MA-CDCBI-CRSP_VRB3ZBVRRI5S25IM/2021	2021-09-23	North America	USA	Broad Institute Clinical Research Sequencing Platform	Infectious Disease Program, Broad Institute of Harvard and MIT	Siddle et al
EPI_ISL_1825205	USA/MA-CDCBI-CRSP_VRCN27TDA67TB42J/2021	2021-04-24	North America	USA	Broad Institute Clinical Research Sequencing Platform	Infectious Disease Program, Broad Institute of Harvard and MIT	Siddle et al
EPI_ISL_3938258	USA/MA-CDCBI-CRSP_VRFLZFN7TNI6LK2M/2021	2021-08-28	North America	USA	Broad Institute Clinical Research Sequencing Platform	Infectious Disease Program, Broad Institute of Harvard and MIT	Siddle et al
EPI_ISL_3913829	USA/MA-CDCBI-CRSP_VRMHDQCDSWNJBH66/2021	2021-08-24	North America	USA	Broad Institute Clinical Research Sequencing Platform	Infectious Disease Program, Broad Institute of Harvard and MIT	Siddle et al
EPI_ISL_3938260	USA/MA-CDCBI-CRSP_VRN52MMCJTPTA6FV/2021	2021-08-27	North America	USA	Broad Institute Clinical Research Sequencing Platform	Infectious Disease Program, Broad Institute of Harvard and MIT	Siddle et al
EPI_ISL_1744222	USA/MA-CDCBI-CRSP_VROHXKUY7HBMTLMA/2021	2021-04-14	North America	USA	Broad Institute Clinical Research Sequencing Platform	Infectious Disease Program, Broad Institute of Harvard and MIT	Siddle et al
EPI_ISL_4497656	USA/MA-CDCBI-CRSP_VRS4PKPYJW756IA5/2021	2021-09-14	North America	USA	Broad Institute Clinical Research Sequencing Platform	Infectious Disease Program, Broad Institute of Harvard and MIT	Siddle et al
EPI_ISL_4497657	USA/MA-CDCBI-CRSP_VRX6NA64ALA5WLOM/2021	2021-09-14	North America	USA	Broad Institute Clinical Research Sequencing Platform	Infectious Disease Program, Broad Institute of Harvard and MIT	Siddle et al
EPI_ISL_3938262	USA/MA-CDCBI-CRSP_VRYRHWZQUYESZF7O/2021	2021-08-28	North America	USA	Broad Institute Clinical Research Sequencing Platform	Infectious Disease Program, Broad Institute of Harvard and MIT	Siddle et al
EPI_ISL_1971930	USA/MA-CDCBI-CRSP_VS2OL3QEFCUNEYP2/2021	2021-04-29	North America	USA	Broad Institute Clinical Research Sequencing Platform	Infectious Disease Program, Broad Institute of Harvard and MIT	Siddle et al
EPI_ISL_1918877	USA/MA-CDCBI-CRSP_VS4HXTBSRBBBVXJF/2021	2021-04-21	North America	USA	Broad Institute Clinical Research Sequencing Platform	Infectious Disease Program, Broad Institute of Harvard and MIT	Siddle et al
EPI_ISL_4304319	USA/MA-CDCBI-CRSP_VSAFNXYVQWS7AVFV/2021	2021-09-09	North America	USA	Broad Institute Clinical Research Sequencing Platform	Infectious Disease Program, Broad Institute of Harvard and MIT	Siddle et al
EPI_ISL_3945995	USA/MA-CDCBI-CRSP_VSDAJ4ZWAPJD54DL/2021	2021-08-30	North America	USA	Broad Institute Clinical Research Sequencing Platform	Infectious Disease Program, Broad Institute of Harvard and MIT	Siddle et al
EPI_ISL_4729838	USA/MA-CDCBI-CRSP_VSE5CBYSZPHIDKPF/2021	2021-09-24	North America	USA	Broad Institute Clinical Research Sequencing Platform	Infectious Disease Program, Broad Institute of Harvard and MIT	Siddle et al
EPI_ISL_4455131	USA/MA-CDCBI-CRSP_VSKPVMX7OAZYE5WV/2021	2021-09-13	North America	USA	Broad Institute Clinical Research Sequencing Platform	Infectious Disease Program, Broad Institute of Harvard and MIT	Siddle et al
EPI_ISL_2104232	USA/MA-CDCBI-CRSP_VSRC4YXIYUQA2XWD/2021	2021-05-07	North America	USA	Broad Institute Clinical Research Sequencing Platform	Infectious Disease Program, Broad Institute of Harvard and MIT	Siddle et al
EPI_ISL_4497658	USA/MA-CDCBI-CRSP_VSRFJERO7L7GOMPU/2021	2021-09-14	North America	USA	Broad Institute Clinical Research Sequencing Platform	Infectious Disease Program, Broad Institute of Harvard and MIT	Siddle et al
EPI_ISL_3408441	USA/MA-CDCBI-CRSP_VSTTWD63LHZEAGHB/2021	2021-08-06	North America	USA	Broad Institute Clinical Research Sequencing Platform	Infectious Disease Program, Broad Institute of Harvard and MIT	Siddle et al
EPI_ISL_4286483	USA/MA-CDCBI-CRSP_VT3XZBZF5BDC6KQ3/2021	2021-09-08	North America	USA	Broad Institute Clinical Research Sequencing Platform	Infectious Disease Program, Broad Institute of Harvard and MIT	Siddle et al
EPI_ISL_4729840	USA/MA-CDCBI-CRSP_VTJH5VCTJRZ56U6W/2021	2021-09-23	North America	USA	Broad Institute Clinical Research Sequencing Platform	Infectious Disease Program, Broad Institute of Harvard and MIT	Siddle et al
EPI_ISL_4628618	USA/MA-CDCBI-CRSP_VTL6AT3JJTD32KYS/2021	2021-09-19	North America	USA	Broad Institute Clinical Research Sequencing Platform	Infectious Disease Program, Broad Institute of Harvard and MIT	Siddle et al
EPI_ISL_4304762	USA/MA-CDCBI-CRSP_VTQIOBVPMHJSF7FR/2021	2021-09-10	North America	USA	Broad Institute Clinical Research Sequencing Platform	Infectious Disease Program, Broad Institute of Harvard and MIT	Siddle et al
EPI_ISL_1744223	USA/MA-CDCBI-CRSP_VTSUKINMYE2K5EUE/2021	2021-04-14	North America	USA	Broad Institute Clinical Research Sequencing Platform	Infectious Disease Program, Broad Institute of Harvard and MIT	Siddle et al
EPI_ISL_3914199	USA/MA-CDCBI-CRSP_VTTRDOZCSNHR7SMD/2021	2021-08-26	North America	USA	Broad Institute Clinical Research Sequencing Platform	Infectious Disease Program, Broad Institute of Harvard and MIT	Siddle et al
EPI_ISL_4286552	USA/MA-CDCBI-CRSP_VTUDSKONETYGNZS7/2021	2021-09-06	North America	USA	Broad Institute Clinical Research Sequencing Platform	Infectious Disease Program, Broad Institute of Harvard and MIT	Siddle et al
EPI_ISL_4095354	USA/MA-CDCBI-CRSP_VTXMEU2GUQ77M6C2/2021	2021-08-30	North America	USA	Broad Institute Clinical Research Sequencing Platform	Infectious Disease Program, Broad Institute of Harvard and MIT	Siddle et al
EPI_ISL_4517470	USA/MA-CDCBI-CRSP_VTXNDWC64VL27KVZ/2021	2021-09-15	North America	USA	Broad Institute Clinical Research Sequencing Platform	Infectious Disease Program, Broad Institute of Harvard and MIT	Siddle et al
EPI_ISL_4628619	USA/MA-CDCBI-CRSP_VU7352OKLQNQTS2V/2021	2021-09-20	North America	USA	Broad Institute Clinical Research Sequencing Platform	Infectious Disease Program, Broad Institute of Harvard and MIT	Siddle et al
EPI_ISL_2104233	USA/MA-CDCBI-CRSP_VUMUWEXAXEZM7HHW/2021	2021-05-07	North America	USA	Broad Institute Clinical Research Sequencing Platform	Infectious Disease Program, Broad Institute of Harvard and MIT	Siddle et al
EPI_ISL_4628620	USA/MA-CDCBI-CRSP_VUMV2OIGQ3PSKKSC/2021	2021-09-20	North America	USA	Broad Institute Clinical Research Sequencing Platform	Infectious Disease Program, Broad Institute of Harvard and MIT	Siddle et al
EPI_ISL_4497659	USA/MA-CDCBI-CRSP_VUQBCVXIR64HYF6A/2021	2021-09-14	North America	USA	Broad Institute Clinical Research Sequencing Platform	Infectious Disease Program, Broad Institute of Harvard and MIT	Siddle et al
EPI_ISL_3913831	USA/MA-CDCBI-CRSP_VUR7XPZDKOFLXRGV/2021	2021-08-24	North America	USA	Broad Institute Clinical Research Sequencing Platform	Infectious Disease Program, Broad Institute of Harvard and MIT	Siddle et al
EPI_ISL_1968393	USA/MA-CDCBI-CRSP_VUW6PQTNMI3DQF4S/2021	2021-04-25	North America	USA	Broad Institute Clinical Research Sequencing Platform	Infectious Disease Program, Broad Institute of Harvard and MIT	Siddle et al
EPI_ISL_1968394	USA/MA-CDCBI-CRSP_VV2UHVSTE2YMSKTZ/2021	2021-04-26	North America	USA	Broad Institute Clinical Research Sequencing Platform	Infectious Disease Program, Broad Institute of Harvard and MIT	Siddle et al
EPI_ISL_3938285	USA/MA-CDCBI-CRSP_VV5II4XFL2GR3MS4/2021	2021-08-28	North America	USA	Broad Institute Clinical Research Sequencing Platform	Infectious Disease Program, Broad Institute of Harvard and MIT	Siddle et al
EPI_ISL_3945997	USA/MA-CDCBI-CRSP_VV6AB6JAZDCX74FO/2021	2021-08-30	North America	USA	Broad Institute Clinical Research Sequencing Platform	Infectious Disease Program, Broad Institute of Harvard and MIT	Siddle et al
EPI_ISL_4455135	USA/MA-CDCBI-CRSP_VV6EPW737KU547NS/2021	2021-09-13	North America	USA	Broad Institute Clinical Research Sequencing Platform	Infectious Disease Program, Broad Institute of Harvard and MIT	Siddle et al
EPI_ISL_4517630	USA/MA-CDCBI-CRSP_VVC5I64QKIZWL4CR/2021	2021-09-16	North America	USA	Broad Institute Clinical Research Sequencing Platform	Infectious Disease Program, Broad Institute of Harvard and MIT	Siddle et al
EPI_ISL_2096620	USA/MA-CDCBI-CRSP_VVVHQIAWYYAZMUSX/2021	2021-05-03	North America	USA	Broad Institute Clinical Research Sequencing Platform	Infectious Disease Program, Broad Institute of Harvard and MIT	Siddle et al
EPI_ISL_1787170	USA/MA-CDCBI-CRSP_VVZL65LIDGEXUPFK/2021	2021-04-17	North America	USA	Broad Institute Clinical Research Sequencing Platform	Infectious Disease Program, Broad Institute of Harvard and MIT	Siddle et al
EPI_ISL_3914201	USA/MA-CDCBI-CRSP_VWACQHQPRXHPPQ52/2021	2021-08-26	North America	USA	Broad Institute Clinical Research Sequencing Platform	Infectious Disease Program, Broad Institute of Harvard and MIT	Siddle et al
EPI_ISL_1971932	USA/MA-CDCBI-CRSP_VWD2GDRYA57DECSR/2021	2021-04-30	North America	USA	Broad Institute Clinical Research Sequencing Platform	Infectious Disease Program, Broad Institute of Harvard and MIT	Siddle et al
EPI_ISL_4095688	USA/MA-CDCBI-CRSP_VWIXQPHA5EDU7PEM/2021	2021-09-01	North America	USA	Broad Institute Clinical Research Sequencing Platform	Infectious Disease Program, Broad Institute of Harvard and MIT	Siddle et al
EPI_ISL_4095693	USA/MA-CDCBI-CRSP_VWKO3N3DMU7U6FI6/2021	2021-09-04	North America	USA	Broad Institute Clinical Research Sequencing Platform	Infectious Disease Program, Broad Institute of Harvard and MIT	Siddle et al
EPI_ISL_4638801	USA/MA-CDCBI-CRSP_VWRV44SS3SQMWSWC/2021	2021-09-20	North America	USA	Broad Institute Clinical Research Sequencing Platform	Infectious Disease Program, Broad Institute of Harvard and MIT	Siddle et al
EPI_ISL_1918881	USA/MA-CDCBI-CRSP_VWVTH62GPVWEQYNS/2021	2021-04-22	North America	USA	Broad Institute Clinical Research Sequencing Platform	Infectious Disease Program, Broad Institute of Harvard and MIT	Siddle et al
EPI_ISL_3913834	USA/MA-CDCBI-CRSP_VWW5CJUT64RG75PH/2021	2021-08-24	North America	USA	Broad Institute Clinical Research Sequencing Platform	Infectious Disease Program, Broad Institute of Harvard and MIT	Siddle et al
EPI_ISL_4497660	USA/MA-CDCBI-CRSP_VWX5WQOR47HBLIS6/2021	2021-09-14	North America	USA	Broad Institute Clinical Research Sequencing Platform	Infectious Disease Program, Broad Institute of Harvard and MIT	Siddle et al
EPI_ISL_4517472	USA/MA-CDCBI-CRSP_VWXIDA2RHMPARQWD/2021	2021-09-16	North America	USA	Broad Institute Clinical Research Sequencing Platform	Infectious Disease Program, Broad Institute of Harvard and MIT	Siddle et al
EPI_ISL_4286049	USA/MA-CDCBI-CRSP_VX6E7RDTINWNHEKD/2021	2021-09-09	North America	USA	Broad Institute Clinical Research Sequencing Platform	Infectious Disease Program, Broad Institute of Harvard and MIT	Siddle et al
EPI_ISL_4286554	USA/MA-CDCBI-CRSP_VXA6GEJBWTKNBYNY/2021	2021-09-05	North America	USA	Broad Institute Clinical Research Sequencing Platform	Infectious Disease Program, Broad Institute of Harvard and MIT	Siddle et al
EPI_ISL_4729842	USA/MA-CDCBI-CRSP_VXCQOSRBQKCE4YQE/2021	2021-09-21	North America	USA	Broad Institute Clinical Research Sequencing Platform	Infectious Disease Program, Broad Institute of Harvard and MIT	Siddle et al
EPI_ISL_4628621	USA/MA-CDCBI-CRSP_VXKCR4IA6FD7FXX6/2021	2021-09-18	North America	USA	Broad Institute Clinical Research Sequencing Platform	Infectious Disease Program, Broad Institute of Harvard and MIT	Siddle et al
EPI_ISL_3938266	USA/MA-CDCBI-CRSP_VXQQYLXWQTKJ4QM5/2021	2021-08-29	North America	USA	Broad Institute Clinical Research Sequencing Platform	Infectious Disease Program, Broad Institute of Harvard and MIT	Siddle et al
EPI_ISL_3938287	USA/MA-CDCBI-CRSP_VXTNKJ3Y545DD2OQ/2021	2021-08-27	North America	USA	Broad Institute Clinical Research Sequencing Platform	Infectious Disease Program, Broad Institute of Harvard and MIT	Siddle et al
EPI_ISL_1971933	USA/MA-CDCBI-CRSP_VXU5IDBGZCJIFC32/2021	2021-04-29	North America	USA	Broad Institute Clinical Research Sequencing Platform	Infectious Disease Program, Broad Institute of Harvard and MIT	Siddle et al
EPI_ISL_4095315	USA/MA-CDCBI-CRSP_VXXJRPRJUEFBXTRU/2021	2021-09-04	North America	USA	Broad Institute Clinical Research Sequencing Platform	Infectious Disease Program, Broad Institute of Harvard and MIT	Siddle et al
EPI_ISL_4304768	USA/MA-CDCBI-CRSP_VY2UKLFUV5JSMD4X/2021	2021-09-10	North America	USA	Broad Institute Clinical Research Sequencing Platform	Infectious Disease Program, Broad Institute of Harvard and MIT	Siddle et al
EPI_ISL_4095507	USA/MA-CDCBI-CRSP_VYCBLEVMPWMLTSRY/2021	2021-09-02	North America	USA	Broad Institute Clinical Research Sequencing Platform	Infectious Disease Program, Broad Institute of Harvard and MIT	Siddle et al
EPI_ISL_2104235	USA/MA-CDCBI-CRSP_VYGHXD5HEBGST62M/2021	2021-05-07	North America	USA	Broad Institute Clinical Research Sequencing Platform	Infectious Disease Program, Broad Institute of Harvard and MIT	Siddle et al
EPI_ISL_2193047	USA/MA-CDCBI-CRSP_VYIYXWTQ3EB3X7JV/2021	2021-05-10	North America	USA	Broad Institute Clinical Research Sequencing Platform	Infectious Disease Program, Broad Institute of Harvard and MIT	Siddle et al
EPI_ISL_4286556	USA/MA-CDCBI-CRSP_VYKYQIN7TI2UVRJ7/2021	2021-09-07	North America	USA	Broad Institute Clinical Research Sequencing Platform	Infectious Disease Program, Broad Institute of Harvard and MIT	Siddle et al
EPI_ISL_3938289	USA/MA-CDCBI-CRSP_VYM335GDZAZSGO7G/2021	2021-08-27	North America	USA	Broad Institute Clinical Research Sequencing Platform	Infectious Disease Program, Broad Institute of Harvard and MIT	Siddle et al
EPI_ISL_4729844	USA/MA-CDCBI-CRSP_VYN57BHXWCEDVF5T/2021	2021-09-21	North America	USA	Broad Institute Clinical Research Sequencing Platform	Infectious Disease Program, Broad Institute of Harvard and MIT	Siddle et al
EPI_ISL_4095696	USA/MA-CDCBI-CRSP_VYNNZPTIUXGMGUSO/2021	2021-08-31	North America	USA	Broad Institute Clinical Research Sequencing Platform	Infectious Disease Program, Broad Institute of Harvard and MIT	Siddle et al
EPI_ISL_1968398	USA/MA-CDCBI-CRSP_VYO4IG3D3OPDXIAK/2021	2021-04-26	North America	USA	Broad Institute Clinical Research Sequencing Platform	Infectious Disease Program, Broad Institute of Harvard and MIT	Siddle et al
EPI_ISL_3913837	USA/MA-CDCBI-CRSP_VYO6ULFTO3VKUVXJ/2021	2021-08-24	North America	USA	Broad Institute Clinical Research Sequencing Platform	Infectious Disease Program, Broad Institute of Harvard and MIT	Siddle et al
EPI_ISL_4729846	USA/MA-CDCBI-CRSP_VYRDS2DIVTIS4DKT/2021	2021-09-21	North America	USA	Broad Institute Clinical Research Sequencing Platform	Infectious Disease Program, Broad Institute of Harvard and MIT	Siddle et al
EPI_ISL_2104236	USA/MA-CDCBI-CRSP_VYSAMHWI7WVWUYBK/2021	2021-05-07	North America	USA	Broad Institute Clinical Research Sequencing Platform	Infectious Disease Program, Broad Institute of Harvard and MIT	Siddle et al
EPI_ISL_4729668	USA/MA-CDCBI-CRSP_VYTX7MEHVDOTPMSD/2021	2021-09-22	North America	USA	Broad Institute Clinical Research Sequencing Platform	Infectious Disease Program, Broad Institute of Harvard and MIT	Siddle et al
EPI_ISL_4517474	USA/MA-CDCBI-CRSP_VYV3GYPC2TRQONNZ/2021	2021-09-15	North America	USA	Broad Institute Clinical Research Sequencing Platform	Infectious Disease Program, Broad Institute of Harvard and MIT	Siddle et al
EPI_ISL_4517477	USA/MA-CDCBI-CRSP_VZ76SPRM2GDEDZXD/2021	2021-09-15	North America	USA	Broad Institute Clinical Research Sequencing Platform	Infectious Disease Program, Broad Institute of Harvard and MIT	Siddle et al
EPI_ISL_4095706	USA/MA-CDCBI-CRSP_VZD5I3DITJODK5NP/2021	2021-09-01	North America	USA	Broad Institute Clinical Research Sequencing Platform	Infectious Disease Program, Broad Institute of Harvard and MIT	Siddle et al
EPI_ISL_1744224	USA/MA-CDCBI-CRSP_VZEEBOPQCZUWZ3TN/2021	2021-04-13	North America	USA	Broad Institute Clinical Research Sequencing Platform	Infectious Disease Program, Broad Institute of Harvard and MIT	Siddle et al
EPI_ISL_4286558	USA/MA-CDCBI-CRSP_VZH4FNVUQT2VGTPT/2021	2021-09-06	North America	USA	Broad Institute Clinical Research Sequencing Platform	Infectious Disease Program, Broad Institute of Harvard and MIT	Siddle et al
EPI_ISL_3945998	USA/MA-CDCBI-CRSP_VZK7YSWORAOL76XQ/2021	2021-08-30	North America	USA	Broad Institute Clinical Research Sequencing Platform	Infectious Disease Program, Broad Institute of Harvard and MIT	Siddle et al
EPI_ISL_4095357	USA/MA-CDCBI-CRSP_W23YJLBXT2SMW2C7/2021	2021-08-31	North America	USA	Broad Institute Clinical Research Sequencing Platform	Infectious Disease Program, Broad Institute of Harvard and MIT	Siddle et al
EPI_ISL_4497661	USA/MA-CDCBI-CRSP_W26STPST4XXON7OC/2021	2021-09-14	North America	USA	Broad Institute Clinical Research Sequencing Platform	Infectious Disease Program, Broad Institute of Harvard and MIT	Siddle et al
EPI_ISL_4628622	USA/MA-CDCBI-CRSP_W2DNSQGK2VSMDEFX/2021	2021-09-20	North America	USA	Broad Institute Clinical Research Sequencing Platform	Infectious Disease Program, Broad Institute of Harvard and MIT	Siddle et al
EPI_ISL_4304321	USA/MA-CDCBI-CRSP_W2FLFT6HJTZJDMQR/2021	2021-09-09	North America	USA	Broad Institute Clinical Research Sequencing Platform	Infectious Disease Program, Broad Institute of Harvard and MIT	Siddle et al
EPI_ISL_4638803	USA/MA-CDCBI-CRSP_W2H4FNK2NQQI26CY/2021	2021-09-20	North America	USA	Broad Institute Clinical Research Sequencing Platform	Infectious Disease Program, Broad Institute of Harvard and MIT	Siddle et al
EPI_ISL_3913839	USA/MA-CDCBI-CRSP_W2JFRE3NLIBS3JZI/2021	2021-08-24	North America	USA	Broad Institute Clinical Research Sequencing Platform	Infectious Disease Program, Broad Institute of Harvard and MIT	Siddle et al
EPI_ISL_1744225	USA/MA-CDCBI-CRSP_W2NAJAUG4TZVI7PU/2021	2021-04-13	North America	USA	Broad Institute Clinical Research Sequencing Platform	Infectious Disease Program, Broad Institute of Harvard and MIT	Siddle et al
EPI_ISL_3945999	USA/MA-CDCBI-CRSP_W2S3BHB5PKDVQKO3/2021	2021-08-30	North America	USA	Broad Institute Clinical Research Sequencing Platform	Infectious Disease Program, Broad Institute of Harvard and MIT	Siddle et al
EPI_ISL_4517632	USA/MA-CDCBI-CRSP_W2SBAU6OBRJXBBTO/2021	2021-09-16	North America	USA	Broad Institute Clinical Research Sequencing Platform	Infectious Disease Program, Broad Institute of Harvard and MIT	Siddle et al
EPI_ISL_4095539	USA/MA-CDCBI-CRSP_W336X3G5SBZSFGM6/2021	2021-09-02	North America	USA	Broad Institute Clinical Research Sequencing Platform	Infectious Disease Program, Broad Institute of Harvard and MIT	Siddle et al
EPI_ISL_2096623	USA/MA-CDCBI-CRSP_W36UICB73JJGCM4Z/2021	2021-05-04	North America	USA	Broad Institute Clinical Research Sequencing Platform	Infectious Disease Program, Broad Institute of Harvard and MIT	Siddle et al
EPI_ISL_4304323	USA/MA-CDCBI-CRSP_W3OQZOWYKR4ZTGWT/2021	2021-09-09	North America	USA	Broad Institute Clinical Research Sequencing Platform	Infectious Disease Program, Broad Institute of Harvard and MIT	Siddle et al
EPI_ISL_3938269	USA/MA-CDCBI-CRSP_W3QPHQ3HJWMAMYW4/2021	2021-08-27	North America	USA	Broad Institute Clinical Research Sequencing Platform	Infectious Disease Program, Broad Institute of Harvard and MIT	Siddle et al
EPI_ISL_3938291	USA/MA-CDCBI-CRSP_W3ZEYMOUUPD2Q4Z6/2021	2021-08-26	North America	USA	Broad Institute Clinical Research Sequencing Platform	Infectious Disease Program, Broad Institute of Harvard and MIT	Siddle et al
EPI_ISL_1971936	USA/MA-CDCBI-CRSP_W432DCMG52GQZU2M/2021	2021-04-30	North America	USA	Broad Institute Clinical Research Sequencing Platform	Infectious Disease Program, Broad Institute of Harvard and MIT	Siddle et al
EPI_ISL_4729670	USA/MA-CDCBI-CRSP_W4ACQGAIGH3JNPKV/2021	2021-09-22	North America	USA	Broad Institute Clinical Research Sequencing Platform	Infectious Disease Program, Broad Institute of Harvard and MIT	Siddle et al
EPI_ISL_1971937	USA/MA-CDCBI-CRSP_W4EDFHC3TY47GBGP/2021	2021-04-30	North America	USA	Broad Institute Clinical Research Sequencing Platform	Infectious Disease Program, Broad Institute of Harvard and MIT	Siddle et al
EPI_ISL_1710267	USA/MA-CDCBI-CRSP_W4OE4H6OVARQGGPS/2021	2021-04-03	North America	USA	Broad Institute Clinical Research Sequencing Platform	Infectious Disease Program, Broad Institute of Harvard and MIT	Siddle et al
EPI_ISL_4304772	USA/MA-CDCBI-CRSP_W4WBFWBMD2QJ4F2F/2021	2021-09-10	North America	USA	Broad Institute Clinical Research Sequencing Platform	Infectious Disease Program, Broad Institute of Harvard and MIT	Siddle et al
EPI_ISL_3938293	USA/MA-CDCBI-CRSP_W4ZLMK3A4UEQ6DZ3/2021	2021-08-28	North America	USA	Broad Institute Clinical Research Sequencing Platform	Infectious Disease Program, Broad Institute of Harvard and MIT	Siddle et al
EPI_ISL_4487654	USA/MA-CDCBI-CRSP_W5247NC2RR6I4G7N/2021	2021-09-13	North America	USA	Broad Institute Clinical Research Sequencing Platform	Infectious Disease Program, Broad Institute of Harvard and MIT	Siddle et al
EPI_ISL_4286057	USA/MA-CDCBI-CRSP_W5BRGFKTOF6B5XMQ/2021	2021-09-09	North America	USA	Broad Institute Clinical Research Sequencing Platform	Infectious Disease Program, Broad Institute of Harvard and MIT	Siddle et al
EPI_ISL_4286487	USA/MA-CDCBI-CRSP_W5DIPGC6FYN6XZSL/2021	2021-09-08	North America	USA	Broad Institute Clinical Research Sequencing Platform	Infectious Disease Program, Broad Institute of Harvard and MIT	Siddle et al
EPI_ISL_3914207	USA/MA-CDCBI-CRSP_W5DVQJZSLOKNFCNG/2021	2021-08-26	North America	USA	Broad Institute Clinical Research Sequencing Platform	Infectious Disease Program, Broad Institute of Harvard and MIT	Siddle et al
EPI_ISL_4095517	USA/MA-CDCBI-CRSP_W5EDTFQIFQVPYO6R/2021	2021-09-02	North America	USA	Broad Institute Clinical Research Sequencing Platform	Infectious Disease Program, Broad Institute of Harvard and MIT	Siddle et al
EPI_ISL_1787171	USA/MA-CDCBI-CRSP_W5IFMFVS3EO3XZS7/2021	2021-04-18	North America	USA	Broad Institute Clinical Research Sequencing Platform	Infectious Disease Program, Broad Institute of Harvard and MIT	Siddle et al
EPI_ISL_4455137	USA/MA-CDCBI-CRSP_W5JFGYKYJMQEDE4K/2021	2021-09-13	North America	USA	Broad Institute Clinical Research Sequencing Platform	Infectious Disease Program, Broad Institute of Harvard and MIT	Siddle et al
EPI_ISL_4628623	USA/MA-CDCBI-CRSP_W5MIIQ7VVTBEMNBJ/2021	2021-09-20	North America	USA	Broad Institute Clinical Research Sequencing Platform	Infectious Disease Program, Broad Institute of Harvard and MIT	Siddle et al
EPI_ISL_4095553	USA/MA-CDCBI-CRSP_W5MOCTAYMZISDOB2/2021	2021-09-02	North America	USA	Broad Institute Clinical Research Sequencing Platform	Infectious Disease Program, Broad Institute of Harvard and MIT	Siddle et al
EPI_ISL_4729848	USA/MA-CDCBI-CRSP_W622G22VPTM7B4ZK/2021	2021-09-21	North America	USA	Broad Institute Clinical Research Sequencing Platform	Infectious Disease Program, Broad Institute of Harvard and MIT	Siddle et al
EPI_ISL_4628624	USA/MA-CDCBI-CRSP_W6E7MMNYFHVAANVD/2021	2021-09-20	North America	USA	Broad Institute Clinical Research Sequencing Platform	Infectious Disease Program, Broad Institute of Harvard and MIT	Siddle et al
EPI_ISL_4758611	USA/MA-CDCBI-CRSP_W6EY6RSUR4DEZWAL/2021	2021-09-26	North America	USA	Broad Institute Clinical Research Sequencing Platform	Infectious Disease Program, Broad Institute of Harvard and MIT	Siddle et al
EPI_ISL_4455139	USA/MA-CDCBI-CRSP_W6GN6KOY2XKMTMPC/2021	2021-09-13	North America	USA	Broad Institute Clinical Research Sequencing Platform	Infectious Disease Program, Broad Institute of Harvard and MIT	Siddle et al
EPI_ISL_4628625	USA/MA-CDCBI-CRSP_W6KB37XF4SGB3UTF/2021	2021-09-18	North America	USA	Broad Institute Clinical Research Sequencing Platform	Infectious Disease Program, Broad Institute of Harvard and MIT	Siddle et al
EPI_ISL_4095320	USA/MA-CDCBI-CRSP_W6MH2QY2MVKJP2CB/2021	2021-08-31	North America	USA	Broad Institute Clinical Research Sequencing Platform	Infectious Disease Program, Broad Institute of Harvard and MIT	Siddle et al
EPI_ISL_1918885	USA/MA-CDCBI-CRSP_W6MK7RU2VCK5TVJN/2021	2021-04-21	North America	USA	Broad Institute Clinical Research Sequencing Platform	Infectious Disease Program, Broad Institute of Harvard and MIT	Siddle et al
EPI_ISL_3938295	USA/MA-CDCBI-CRSP_W6Q5ZXF64MCLMJ23/2021	2021-08-28	North America	USA	Broad Institute Clinical Research Sequencing Platform	Infectious Disease Program, Broad Institute of Harvard and MIT	Siddle et al
EPI_ISL_1744226	USA/MA-CDCBI-CRSP_W6RK5O5ZTFYBLDBU/2021	2021-04-14	North America	USA	Broad Institute Clinical Research Sequencing Platform	Infectious Disease Program, Broad Institute of Harvard and MIT	Siddle et al
EPI_ISL_1971938	USA/MA-CDCBI-CRSP_W6ROSNPKNMX7OCLC/2021	2021-05-01	North America	USA	Broad Institute Clinical Research Sequencing Platform	Infectious Disease Program, Broad Institute of Harvard and MIT	Siddle et al
EPI_ISL_1918886	USA/MA-CDCBI-CRSP_W6RQYFVTHZFPETKG/2021	2021-04-22	North America	USA	Broad Institute Clinical Research Sequencing Platform	Infectious Disease Program, Broad Institute of Harvard and MIT	Siddle et al
EPI_ISL_4095367	USA/MA-CDCBI-CRSP_W6UO2S5CTADQFZ3Y/2021	2021-08-31	North America	USA	Broad Institute Clinical Research Sequencing Platform	Infectious Disease Program, Broad Institute of Harvard and MIT	Siddle et al
EPI_ISL_4758612	USA/MA-CDCBI-CRSP_W6VOTEU4ITFETB2F/2021	2021-09-24	North America	USA	Broad Institute Clinical Research Sequencing Platform	Infectious Disease Program, Broad Institute of Harvard and MIT	Siddle et al
EPI_ISL_3938271	USA/MA-CDCBI-CRSP_W75JW662Z5L455VU/2021	2021-08-27	North America	USA	Broad Institute Clinical Research Sequencing Platform	Infectious Disease Program, Broad Institute of Harvard and MIT	Siddle et al
EPI_ISL_1787172	USA/MA-CDCBI-CRSP_W7AKIUT54QRT24TO/2021	2021-04-18	North America	USA	Broad Institute Clinical Research Sequencing Platform	Infectious Disease Program, Broad Institute of Harvard and MIT	Siddle et al
EPI_ISL_4286494	USA/MA-CDCBI-CRSP_W7B46QCMEGPB36FK/2021	2021-09-07	North America	USA	Broad Institute Clinical Research Sequencing Platform	Infectious Disease Program, Broad Institute of Harvard and MIT	Siddle et al
EPI_ISL_1744227	USA/MA-CDCBI-CRSP_W7DPLYVNYXPCY4CV/2021	2021-04-14	North America	USA	Broad Institute Clinical Research Sequencing Platform	Infectious Disease Program, Broad Institute of Harvard and MIT	Siddle et al
EPI_ISL_4729671	USA/MA-CDCBI-CRSP_W7E3OY3JWWHI4H7X/2021	2021-09-22	North America	USA	Broad Institute Clinical Research Sequencing Platform	Infectious Disease Program, Broad Institute of Harvard and MIT	Siddle et al
EPI_ISL_1744228	USA/MA-CDCBI-CRSP_W7LQ6OH6ETJ7ZMKR/2021	2021-04-13	North America	USA	Broad Institute Clinical Research Sequencing Platform	Infectious Disease Program, Broad Institute of Harvard and MIT	Siddle et al
EPI_ISL_1968402	USA/MA-CDCBI-CRSP_W7LYJ6YOQS4L3WRQ/2021	2021-04-26	North America	USA	Broad Institute Clinical Research Sequencing Platform	Infectious Disease Program, Broad Institute of Harvard and MIT	Siddle et al
EPI_ISL_4095557	USA/MA-CDCBI-CRSP_W7M7HWCOA6O5KZQW/2021	2021-09-02	North America	USA	Broad Institute Clinical Research Sequencing Platform	Infectious Disease Program, Broad Institute of Harvard and MIT	Siddle et al
EPI_ISL_1744229	USA/MA-CDCBI-CRSP_W7NALBZGFQEFWYOU/2021	2021-04-14	North America	USA	Broad Institute Clinical Research Sequencing Platform	Infectious Disease Program, Broad Institute of Harvard and MIT	Siddle et al
EPI_ISL_4758618	USA/MA-CDCBI-CRSP_W7NGM4FI4PTCCYIK/2021	2021-09-24	North America	USA	Broad Institute Clinical Research Sequencing Platform	Infectious Disease Program, Broad Institute of Harvard and MIT	Siddle et al
EPI_ISL_1744230	USA/MA-CDCBI-CRSP_W7RLEYAKXQIXYLNI/2021	2021-04-14	North America	USA	Broad Institute Clinical Research Sequencing Platform	Infectious Disease Program, Broad Institute of Harvard and MIT	Siddle et al
EPI_ISL_4628627	USA/MA-CDCBI-CRSP_W7UAMKSZGFA65O4H/2021	2021-09-20	North America	USA	Broad Institute Clinical Research Sequencing Platform	Infectious Disease Program, Broad Institute of Harvard and MIT	Siddle et al
EPI_ISL_4286562	USA/MA-CDCBI-CRSP_W7W3R2KMNGD4OSMR/2021	2021-09-07	North America	USA	Broad Institute Clinical Research Sequencing Platform	Infectious Disease Program, Broad Institute of Harvard and MIT	Siddle et al
EPI_ISL_4517638	USA/MA-CDCBI-CRSP_W7XEFFSJL4BUVFNI/2021	2021-09-18	North America	USA	Broad Institute Clinical Research Sequencing Platform	Infectious Disease Program, Broad Institute of Harvard and MIT	Siddle et al
EPI_ISL_4095522	USA/MA-CDCBI-CRSP_WA4KNBWGTO2JQWJ3/2021	2021-09-01	North America	USA	Broad Institute Clinical Research Sequencing Platform	Infectious Disease Program, Broad Institute of Harvard and MIT	Siddle et al
EPI_ISL_4286564	USA/MA-CDCBI-CRSP_WA6DE7E7LBQM2IPS/2021	2021-09-07	North America	USA	Broad Institute Clinical Research Sequencing Platform	Infectious Disease Program, Broad Institute of Harvard and MIT	Siddle et al
EPI_ISL_4729850	USA/MA-CDCBI-CRSP_WA742ALHQF3KI55C/2021	2021-09-21	North America	USA	Broad Institute Clinical Research Sequencing Platform	Infectious Disease Program, Broad Institute of Harvard and MIT	Siddle et al
EPI_ISL_4095373	USA/MA-CDCBI-CRSP_WAHBXOO26IXUAWQK/2021	2021-08-31	North America	USA	Broad Institute Clinical Research Sequencing Platform	Infectious Disease Program, Broad Institute of Harvard and MIT	Siddle et al
EPI_ISL_4286061	USA/MA-CDCBI-CRSP_WAHMB6Y4TYOBJ6MK/2021	2021-09-09	North America	USA	Broad Institute Clinical Research Sequencing Platform	Infectious Disease Program, Broad Institute of Harvard and MIT	Siddle et al
EPI_ISL_4095377	USA/MA-CDCBI-CRSP_WAQYASGYHSDQTBNX/2021	2021-08-31	North America	USA	Broad Institute Clinical Research Sequencing Platform	Infectious Disease Program, Broad Institute of Harvard and MIT	Siddle et al
EPI_ISL_3938273	USA/MA-CDCBI-CRSP_WB4RE5R5EBSHEZNW/2021	2021-08-27	North America	USA	Broad Institute Clinical Research Sequencing Platform	Infectious Disease Program, Broad Institute of Harvard and MIT	Siddle et al
EPI_ISL_4095716	USA/MA-CDCBI-CRSP_WB6JPKDN6ZFAE7G7/2021	2021-09-01	North America	USA	Broad Institute Clinical Research Sequencing Platform	Infectious Disease Program, Broad Institute of Harvard and MIT	Siddle et al
EPI_ISL_4455141	USA/MA-CDCBI-CRSP_WBAYID7OXGOIQWHQ/2021	2021-09-13	North America	USA	Broad Institute Clinical Research Sequencing Platform	Infectious Disease Program, Broad Institute of Harvard and MIT	Siddle et al
EPI_ISL_3938299	USA/MA-CDCBI-CRSP_WBKFHUE7RGPFXIBQ/2021	2021-08-26	North America	USA	Broad Institute Clinical Research Sequencing Platform	Infectious Disease Program, Broad Institute of Harvard and MIT	Siddle et al
EPI_ISL_4628628	USA/MA-CDCBI-CRSP_WBMV7YITOSWRF4SO/2021	2021-09-18	North America	USA	Broad Institute Clinical Research Sequencing Platform	Infectious Disease Program, Broad Institute of Harvard and MIT	Siddle et al
EPI_ISL_4517640	USA/MA-CDCBI-CRSP_WBN67FTMIX5457UM/2021	2021-09-16	North America	USA	Broad Institute Clinical Research Sequencing Platform	Infectious Disease Program, Broad Institute of Harvard and MIT	Siddle et al
EPI_ISL_3913842	USA/MA-CDCBI-CRSP_WBPWZJ66BJAKEBGQ/2021	2021-08-24	North America	USA	Broad Institute Clinical Research Sequencing Platform	Infectious Disease Program, Broad Institute of Harvard and MIT	Siddle et al
EPI_ISL_3938275	USA/MA-CDCBI-CRSP_WBRUQHOGRBJL2DIF/2021	2021-08-27	North America	USA	Broad Institute Clinical Research Sequencing Platform	Infectious Disease Program, Broad Institute of Harvard and MIT	Siddle et al
EPI_ISL_2096626	USA/MA-CDCBI-CRSP_WBVIBT2CYK7FOEAF/2021	2021-05-04	North America	USA	Broad Institute Clinical Research Sequencing Platform	Infectious Disease Program, Broad Institute of Harvard and MIT	Siddle et al
EPI_ISL_4517642	USA/MA-CDCBI-CRSP_WBZICC2HUG4YGWR3/2021	2021-09-16	North America	USA	Broad Institute Clinical Research Sequencing Platform	Infectious Disease Program, Broad Institute of Harvard and MIT	Siddle et al
EPI_ISL_4095537	USA/MA-CDCBI-CRSP_WC2TOAK2J5O3H6PN/2021	2021-09-02	North America	USA	Broad Institute Clinical Research Sequencing Platform	Infectious Disease Program, Broad Institute of Harvard and MIT	Siddle et al
EPI_ISL_4517484	USA/MA-CDCBI-CRSP_WC3LEBAURNU7TIIL/2021	2021-09-15	North America	USA	Broad Institute Clinical Research Sequencing Platform	Infectious Disease Program, Broad Institute of Harvard and MIT	Siddle et al
EPI_ISL_2104241	USA/MA-CDCBI-CRSP_WC5I3KILKNTBPPYC/2021	2021-05-07	North America	USA	Broad Institute Clinical Research Sequencing Platform	Infectious Disease Program, Broad Institute of Harvard and MIT	Siddle et al
EPI_ISL_4628630	USA/MA-CDCBI-CRSP_WCAOWJODLC6IT5GL/2021	2021-09-20	North America	USA	Broad Institute Clinical Research Sequencing Platform	Infectious Disease Program, Broad Institute of Harvard and MIT	Siddle et al
EPI_ISL_1744231	USA/MA-CDCBI-CRSP_WCEGSLJEVAQJEVCE/2021	2021-04-14	North America	USA	Broad Institute Clinical Research Sequencing Platform	Infectious Disease Program, Broad Institute of Harvard and MIT	Siddle et al
EPI_ISL_4455143	USA/MA-CDCBI-CRSP_WCGLWIPBFPP3VNHI/2021	2021-09-12	North America	USA	Broad Institute Clinical Research Sequencing Platform	Infectious Disease Program, Broad Institute of Harvard and MIT	Siddle et al
EPI_ISL_3938301	USA/MA-CDCBI-CRSP_WCMVFKH3SFAARC5X/2021	2021-08-28	North America	USA	Broad Institute Clinical Research Sequencing Platform	Infectious Disease Program, Broad Institute of Harvard and MIT	Siddle et al
EPI_ISL_4286571	USA/MA-CDCBI-CRSP_WCPJKB3GYAGVQD5X/2021	2021-09-07	North America	USA	Broad Institute Clinical Research Sequencing Platform	Infectious Disease Program, Broad Institute of Harvard and MIT	Siddle et al
EPI_ISL_3946002	USA/MA-CDCBI-CRSP_WCPW7E5COF7T6WU2/2021	2021-08-30	North America	USA	Broad Institute Clinical Research Sequencing Platform	Infectious Disease Program, Broad Institute of Harvard and MIT	Siddle et al
EPI_ISL_4095542	USA/MA-CDCBI-CRSP_WCQL4WHEE5IKRV4Z/2021	2021-09-02	North America	USA	Broad Institute Clinical Research Sequencing Platform	Infectious Disease Program, Broad Institute of Harvard and MIT	Siddle et al
EPI_ISL_4517646	USA/MA-CDCBI-CRSP_WCSRJU5DKDVDNP6B/2021	2021-09-18	North America	USA	Broad Institute Clinical Research Sequencing Platform	Infectious Disease Program, Broad Institute of Harvard and MIT	Siddle et al
EPI_ISL_4517648	USA/MA-CDCBI-CRSP_WCYYAKXBXALS5TU5/2021	2021-09-19	North America	USA	Broad Institute Clinical Research Sequencing Platform	Infectious Disease Program, Broad Institute of Harvard and MIT	Siddle et al
EPI_ISL_4729676	USA/MA-CDCBI-CRSP_WD257EM6WVBES4MH/2021	2021-09-21	North America	USA	Broad Institute Clinical Research Sequencing Platform	Infectious Disease Program, Broad Institute of Harvard and MIT	Siddle et al
EPI_ISL_3914212	USA/MA-CDCBI-CRSP_WD2H3Z3C73M7MQR2/2021	2021-08-26	North America	USA	Broad Institute Clinical Research Sequencing Platform	Infectious Disease Program, Broad Institute of Harvard and MIT	Siddle et al
EPI_ISL_4758625	USA/MA-CDCBI-CRSP_WD36P5CZRQASIOZP/2021	2021-09-24	North America	USA	Broad Institute Clinical Research Sequencing Platform	Infectious Disease Program, Broad Institute of Harvard and MIT	Siddle et al
EPI_ISL_4497662	USA/MA-CDCBI-CRSP_WD4RVP7HX36LR2KQ/2021	2021-09-14	North America	USA	Broad Institute Clinical Research Sequencing Platform	Infectious Disease Program, Broad Institute of Harvard and MIT	Siddle et al
EPI_ISL_4286498	USA/MA-CDCBI-CRSP_WD6ZAZWRSEWEWPVS/2021	2021-09-08	North America	USA	Broad Institute Clinical Research Sequencing Platform	Infectious Disease Program, Broad Institute of Harvard and MIT	Siddle et al
EPI_ISL_4455148	USA/MA-CDCBI-CRSP_WDAN72GDIPGUTJ7M/2021	2021-09-12	North America	USA	Broad Institute Clinical Research Sequencing Platform	Infectious Disease Program, Broad Institute of Harvard and MIT	Siddle et al
EPI_ISL_1971941	USA/MA-CDCBI-CRSP_WDBD4LMKXT7TVVTJ/2021	2021-04-29	North America	USA	Broad Institute Clinical Research Sequencing Platform	Infectious Disease Program, Broad Institute of Harvard and MIT	Siddle et al
EPI_ISL_2104242	USA/MA-CDCBI-CRSP_WDFISYTV6DB6VNPO/2021	2021-05-08	North America	USA	Broad Institute Clinical Research Sequencing Platform	Infectious Disease Program, Broad Institute of Harvard and MIT	Siddle et al
EPI_ISL_3914215	USA/MA-CDCBI-CRSP_WDHUFX5ZRQ3XOMV2/2021	2021-08-25	North America	USA	Broad Institute Clinical Research Sequencing Platform	Infectious Disease Program, Broad Institute of Harvard and MIT	Siddle et al
EPI_ISL_2104243	USA/MA-CDCBI-CRSP_WDKL4MLFOFKK7RH6/2021	2021-05-07	North America	USA	Broad Institute Clinical Research Sequencing Platform	Infectious Disease Program, Broad Institute of Harvard and MIT	Siddle et al
EPI_ISL_4758632	USA/MA-CDCBI-CRSP_WDLEO2RDNHMCDNN6/2021	2021-09-24	North America	USA	Broad Institute Clinical Research Sequencing Platform	Infectious Disease Program, Broad Institute of Harvard and MIT	Siddle et al
EPI_ISL_4729854	USA/MA-CDCBI-CRSP_WDLP367FECDJJSIF/2021	2021-09-23	North America	USA	Broad Institute Clinical Research Sequencing Platform	Infectious Disease Program, Broad Institute of Harvard and MIT	Siddle et al
EPI_ISL_4304329	USA/MA-CDCBI-CRSP_WDQEHG4I6V3WUNOS/2021	2021-09-09	North America	USA	Broad Institute Clinical Research Sequencing Platform	Infectious Disease Program, Broad Institute of Harvard and MIT	Siddle et al
EPI_ISL_4517650	USA/MA-CDCBI-CRSP_WDVYYAQ7N4UAET6M/2021	2021-09-18	North America	USA	Broad Institute Clinical Research Sequencing Platform	Infectious Disease Program, Broad Institute of Harvard and MIT	Siddle et al
EPI_ISL_1918888	USA/MA-CDCBI-CRSP_WDWQOG7KA3DZCWKC/2021	2021-04-19	North America	USA	Broad Institute Clinical Research Sequencing Platform	Infectious Disease Program, Broad Institute of Harvard and MIT	Siddle et al
EPI_ISL_1744232	USA/MA-CDCBI-CRSP_WDXX5NKDY3JAYV5A/2021	2021-04-14	North America	USA	Broad Institute Clinical Research Sequencing Platform	Infectious Disease Program, Broad Institute of Harvard and MIT	Siddle et al
EPI_ISL_4286573	USA/MA-CDCBI-CRSP_WDXY7572ZREKBFXW/2021	2021-09-05	North America	USA	Broad Institute Clinical Research Sequencing Platform	Infectious Disease Program, Broad Institute of Harvard and MIT	Siddle et al
EPI_ISL_3938279	USA/MA-CDCBI-CRSP_WEAEL2DXEOEPCY4L/2021	2021-08-29	North America	USA	Broad Institute Clinical Research Sequencing Platform	Infectious Disease Program, Broad Institute of Harvard and MIT	Siddle et al
EPI_ISL_1918889	USA/MA-CDCBI-CRSP_WEC7TPH54QIIDO4I/2021	2021-04-21	North America	USA	Broad Institute Clinical Research Sequencing Platform	Infectious Disease Program, Broad Institute of Harvard and MIT	Siddle et al
EPI_ISL_4638805	USA/MA-CDCBI-CRSP_WEDNGIL3MZRZDOZ3/2021	2021-09-20	North America	USA	Broad Institute Clinical Research Sequencing Platform	Infectious Disease Program, Broad Institute of Harvard and MIT	Siddle et al
EPI_ISL_4095325	USA/MA-CDCBI-CRSP_WEGZ6VYMAASO6KRX/2021	2021-09-04	North America	USA	Broad Institute Clinical Research Sequencing Platform	Infectious Disease Program, Broad Institute of Harvard and MIT	Siddle et al
EPI_ISL_4286575	USA/MA-CDCBI-CRSP_WEICM67BMGGZKFXJ/2021	2021-09-07	North America	USA	Broad Institute Clinical Research Sequencing Platform	Infectious Disease Program, Broad Institute of Harvard and MIT	Siddle et al
EPI_ISL_3913844	USA/MA-CDCBI-CRSP_WELNFNVHEAY4ZHNY/2021	2021-08-25	North America	USA	Broad Institute Clinical Research Sequencing Platform	Infectious Disease Program, Broad Institute of Harvard and MIT	Siddle et al
EPI_ISL_4729856	USA/MA-CDCBI-CRSP_WEMZDVXPT7XM4BBC/2021	2021-09-21	North America	USA	Broad Institute Clinical Research Sequencing Platform	Infectious Disease Program, Broad Institute of Harvard and MIT	Siddle et al
EPI_ISL_4095728	USA/MA-CDCBI-CRSP_WEOF2IKVJDGAII4K/2021	2021-09-01	North America	USA	Broad Institute Clinical Research Sequencing Platform	Infectious Disease Program, Broad Institute of Harvard and MIT	Siddle et al
EPI_ISL_4095568	USA/MA-CDCBI-CRSP_WEOFGD77K3R5DBB4/2021	2021-09-03	North America	USA	Broad Institute Clinical Research Sequencing Platform	Infectious Disease Program, Broad Institute of Harvard and MIT	Siddle et al
EPI_ISL_4517652	USA/MA-CDCBI-CRSP_WEOL2GFOBQCNOWJI/2021	2021-09-16	North America	USA	Broad Institute Clinical Research Sequencing Platform	Infectious Disease Program, Broad Institute of Harvard and MIT	Siddle et al
EPI_ISL_4095573	USA/MA-CDCBI-CRSP_WESOCML76WEUYHJX/2021	2021-09-02	North America	USA	Broad Institute Clinical Research Sequencing Platform	Infectious Disease Program, Broad Institute of Harvard and MIT	Siddle et al
EPI_ISL_4286500	USA/MA-CDCBI-CRSP_WEUNV2XF3X7KZI7S/2021	2021-09-08	North America	USA	Broad Institute Clinical Research Sequencing Platform	Infectious Disease Program, Broad Institute of Harvard and MIT	Siddle et al
EPI_ISL_4628631	USA/MA-CDCBI-CRSP_WEVL4E63QMRQJO7B/2021	2021-09-20	North America	USA	Broad Institute Clinical Research Sequencing Platform	Infectious Disease Program, Broad Institute of Harvard and MIT	Siddle et al
EPI_ISL_3946003	USA/MA-CDCBI-CRSP_WEVUGLYAC4SNPHAG/2021	2021-08-30	North America	USA	Broad Institute Clinical Research Sequencing Platform	Infectious Disease Program, Broad Institute of Harvard and MIT	Siddle et al
EPI_ISL_3938281	USA/MA-CDCBI-CRSP_WF5JZD2RBUHA65Y6/2021	2021-08-27	North America	USA	Broad Institute Clinical Research Sequencing Platform	Infectious Disease Program, Broad Institute of Harvard and MIT	Siddle et al
EPI_ISL_4628632	USA/MA-CDCBI-CRSP_WF5UO3DTBTNSBA7I/2021	2021-09-19	North America	USA	Broad Institute Clinical Research Sequencing Platform	Infectious Disease Program, Broad Institute of Harvard and MIT	Siddle et al
EPI_ISL_4095552	USA/MA-CDCBI-CRSP_WF6KMDG7NBMRP27Z/2021	2021-09-02	North America	USA	Broad Institute Clinical Research Sequencing Platform	Infectious Disease Program, Broad Institute of Harvard and MIT	Siddle et al
EPI_ISL_4729678	USA/MA-CDCBI-CRSP_WFACGANV64QSM5RK/2021	2021-09-21	North America	USA	Broad Institute Clinical Research Sequencing Platform	Infectious Disease Program, Broad Institute of Harvard and MIT	Siddle et al
EPI_ISL_4095382	USA/MA-CDCBI-CRSP_WFAMI67JDKAJEGQL/2021	2021-08-31	North America	USA	Broad Institute Clinical Research Sequencing Platform	Infectious Disease Program, Broad Institute of Harvard and MIT	Siddle et al
EPI_ISL_1918890	USA/MA-CDCBI-CRSP_WFII4HUEC6YJH4W7/2021	2021-04-21	North America	USA	Broad Institute Clinical Research Sequencing Platform	Infectious Disease Program, Broad Institute of Harvard and MIT	Siddle et al
EPI_ISL_4517486	USA/MA-CDCBI-CRSP_WFIJBXKTSNBQH3OC/2021	2021-09-15	North America	USA	Broad Institute Clinical Research Sequencing Platform	Infectious Disease Program, Broad Institute of Harvard and MIT	Siddle et al
EPI_ISL_3914217	USA/MA-CDCBI-CRSP_WFJEADI4LPFUOVCI/2021	2021-08-25	North America	USA	Broad Institute Clinical Research Sequencing Platform	Infectious Disease Program, Broad Institute of Harvard and MIT	Siddle et al
EPI_ISL_4286065	USA/MA-CDCBI-CRSP_WFLDOEFJQS2DOUZP/2021	2021-09-09	North America	USA	Broad Institute Clinical Research Sequencing Platform	Infectious Disease Program, Broad Institute of Harvard and MIT	Siddle et al
EPI_ISL_4095730	USA/MA-CDCBI-CRSP_WFT33S2NTXI5BSGB/2021	2021-09-01	North America	USA	Broad Institute Clinical Research Sequencing Platform	Infectious Disease Program, Broad Institute of Harvard and MIT	Siddle et al
EPI_ISL_4095340	USA/MA-CDCBI-CRSP_WG4VOXQRQ2RV7QGN/2021	2021-09-04	North America	USA	Broad Institute Clinical Research Sequencing Platform	Infectious Disease Program, Broad Institute of Harvard and MIT	Siddle et al
EPI_ISL_4095578	USA/MA-CDCBI-CRSP_WG5SCSKVOPBMJ35K/2021	2021-09-03	North America	USA	Broad Institute Clinical Research Sequencing Platform	Infectious Disease Program, Broad Institute of Harvard and MIT	Siddle et al
EPI_ISL_1744233	USA/MA-CDCBI-CRSP_WGC26CEUPV2MLIMP/2021	2021-04-14	North America	USA	Broad Institute Clinical Research Sequencing Platform	Infectious Disease Program, Broad Institute of Harvard and MIT	Siddle et al
EPI_ISL_4455150	USA/MA-CDCBI-CRSP_WGEX5UJJKERUQ6NP/2021	2021-09-12	North America	USA	Broad Institute Clinical Research Sequencing Platform	Infectious Disease Program, Broad Institute of Harvard and MIT	Siddle et al
EPI_ISL_4487870	USA/MA-CDCBI-CRSP_WGMX6HZ353TL2YFR/2021	2021-09-13	North America	USA	Broad Institute Clinical Research Sequencing Platform	Infectious Disease Program, Broad Institute of Harvard and MIT	Siddle et al
EPI_ISL_2096628	USA/MA-CDCBI-CRSP_WGOVRR7V2PHQYITW/2021	2021-05-03	North America	USA	Broad Institute Clinical Research Sequencing Platform	Infectious Disease Program, Broad Institute of Harvard and MIT	Siddle et al
EPI_ISL_4729862	USA/MA-CDCBI-CRSP_WGZD7RIJFDUP3HAO/2021	2021-09-21	North America	USA	Broad Institute Clinical Research Sequencing Platform	Infectious Disease Program, Broad Institute of Harvard and MIT	Siddle et al
EPI_ISL_2096629	USA/MA-CDCBI-CRSP_WH5VL4G3VRHDAOJW/2021	2021-05-04	North America	USA	Broad Institute Clinical Research Sequencing Platform	Infectious Disease Program, Broad Institute of Harvard and MIT	Siddle et al
EPI_ISL_4095735	USA/MA-CDCBI-CRSP_WH6FYAB4UAR3WRAX/2021	2021-09-03	North America	USA	Broad Institute Clinical Research Sequencing Platform	Infectious Disease Program, Broad Institute of Harvard and MIT	Siddle et al
EPI_ISL_4517069	USA/MA-CDCBI-CRSP_WH6Y66CWOJGOOGG5/2021	2021-09-17	North America	USA	Broad Institute Clinical Research Sequencing Platform	Infectious Disease Program, Broad Institute of Harvard and MIT	Siddle et al
EPI_ISL_4304335	USA/MA-CDCBI-CRSP_WHBSTAKV4OTDFOQM/2021	2021-09-09	North America	USA	Broad Institute Clinical Research Sequencing Platform	Infectious Disease Program, Broad Institute of Harvard and MIT	Siddle et al
EPI_ISL_1787174	USA/MA-CDCBI-CRSP_WHFNFYWPZFE74LFP/2021	2021-04-19	North America	USA	Broad Institute Clinical Research Sequencing Platform	Infectious Disease Program, Broad Institute of Harvard and MIT	Siddle et al
EPI_ISL_2312354	USA/MA-CDCBI-CRSP_WHRNPWDGHAZIZAAF/2021	2021-05-18	North America	USA	Broad Institute Clinical Research Sequencing Platform	Infectious Disease Program, Broad Institute of Harvard and MIT	Siddle et al
EPI_ISL_2312355	USA/MA-CDCBI-CRSP_WHX2T3UGF4WLMC6A/2021	2021-05-15	North America	USA	Broad Institute Clinical Research Sequencing Platform	Infectious Disease Program, Broad Institute of Harvard and MIT	Siddle et al
EPI_ISL_4095583	USA/MA-CDCBI-CRSP_WHZYEDE4AOFZK4F6/2021	2021-09-03	North America	USA	Broad Institute Clinical Research Sequencing Platform	Infectious Disease Program, Broad Institute of Harvard and MIT	Siddle et al
EPI_ISL_1918891	USA/MA-CDCBI-CRSP_WI7VHIFUMCWV4QSN/2021	2021-04-22	North America	USA	Broad Institute Clinical Research Sequencing Platform	Infectious Disease Program, Broad Institute of Harvard and MIT	Siddle et al
EPI_ISL_1971942	USA/MA-CDCBI-CRSP_WIAYBHVU54EVUK6K/2021	2021-04-30	North America	USA	Broad Institute Clinical Research Sequencing Platform	Infectious Disease Program, Broad Institute of Harvard and MIT	Siddle et al
EPI_ISL_1744234	USA/MA-CDCBI-CRSP_WIDLRYOHHZYMNA6O/2021	2021-04-14	North America	USA	Broad Institute Clinical Research Sequencing Platform	Infectious Disease Program, Broad Institute of Harvard and MIT	Siddle et al
EPI_ISL_3914220	USA/MA-CDCBI-CRSP_WIM4XWYIVBU6JUJW/2021	2021-08-25	North America	USA	Broad Institute Clinical Research Sequencing Platform	Infectious Disease Program, Broad Institute of Harvard and MIT	Siddle et al
EPI_ISL_4487360	USA/MA-CDCBI-CRSP_WIOF7JFZYHYWZ4JX/2021	2021-09-13	North America	USA	Broad Institute Clinical Research Sequencing Platform	Infectious Disease Program, Broad Institute of Harvard and MIT	Siddle et al
EPI_ISL_4487561	USA/MA-CDCBI-CRSP_WIPY2OB32CP55Z4S/2021	2021-09-13	North America	USA	Broad Institute Clinical Research Sequencing Platform	Infectious Disease Program, Broad Institute of Harvard and MIT	Siddle et al
EPI_ISL_4286504	USA/MA-CDCBI-CRSP_WIRWS6GHRLABPD74/2021	2021-09-08	North America	USA	Broad Institute Clinical Research Sequencing Platform	Infectious Disease Program, Broad Institute of Harvard and MIT	Siddle et al
EPI_ISL_4758640	USA/MA-CDCBI-CRSP_WISAD7XJAIFWJILR/2021	2021-09-27	North America	USA	Broad Institute Clinical Research Sequencing Platform	Infectious Disease Program, Broad Institute of Harvard and MIT	Siddle et al
EPI_ISL_4758644	USA/MA-CDCBI-CRSP_WJCCFLIUYHDZDXJB/2021	2021-09-24	North America	USA	Broad Institute Clinical Research Sequencing Platform	Infectious Disease Program, Broad Institute of Harvard and MIT	Siddle et al
EPI_ISL_4095562	USA/MA-CDCBI-CRSP_WJCPOGPGE7MQKCE5/2021	2021-09-01	North America	USA	Broad Institute Clinical Research Sequencing Platform	Infectious Disease Program, Broad Institute of Harvard and MIT	Siddle et al
EPI_ISL_1918892	USA/MA-CDCBI-CRSP_WJDCVIGOQ3JUODHL/2021	2021-04-21	North America	USA	Broad Institute Clinical Research Sequencing Platform	Infectious Disease Program, Broad Institute of Harvard and MIT	Siddle et al
EPI_ISL_4758645	USA/MA-CDCBI-CRSP_WJG3HVYTT64A77LL/2021	2021-09-27	North America	USA	Broad Institute Clinical Research Sequencing Platform	Infectious Disease Program, Broad Institute of Harvard and MIT	Siddle et al
EPI_ISL_3938303	USA/MA-CDCBI-CRSP_WJGXPDZQVAOU2LOQ/2021	2021-08-28	North America	USA	Broad Institute Clinical Research Sequencing Platform	Infectious Disease Program, Broad Institute of Harvard and MIT	Siddle et al
EPI_ISL_4517654	USA/MA-CDCBI-CRSP_WJNLV2PABXH64C5S/2021	2021-09-17	North America	USA	Broad Institute Clinical Research Sequencing Platform	Infectious Disease Program, Broad Institute of Harvard and MIT	Siddle et al
EPI_ISL_3938305	USA/MA-CDCBI-CRSP_WJOGM75EAXBMJUWX/2021	2021-08-28	North America	USA	Broad Institute Clinical Research Sequencing Platform	Infectious Disease Program, Broad Institute of Harvard and MIT	Siddle et al
EPI_ISL_4286073	USA/MA-CDCBI-CRSP_WJYF7HLUET7SNPUO/2021	2021-09-09	North America	USA	Broad Institute Clinical Research Sequencing Platform	Infectious Disease Program, Broad Institute of Harvard and MIT	Siddle et al
EPI_ISL_4286506	USA/MA-CDCBI-CRSP_WK64MR3VIKACMQH6/2021	2021-09-08	North America	USA	Broad Institute Clinical Research Sequencing Platform	Infectious Disease Program, Broad Institute of Harvard and MIT	Siddle et al
EPI_ISL_4729866	USA/MA-CDCBI-CRSP_WK7VMUH6UF6ZH4AP/2021	2021-09-23	North America	USA	Broad Institute Clinical Research Sequencing Platform	Infectious Disease Program, Broad Institute of Harvard and MIT	Siddle et al
EPI_ISL_4729868	USA/MA-CDCBI-CRSP_WKABWHELUSYXVE5I/2021	2021-09-21	North America	USA	Broad Institute Clinical Research Sequencing Platform	Infectious Disease Program, Broad Institute of Harvard and MIT	Siddle et al
EPI_ISL_4304776	USA/MA-CDCBI-CRSP_WKECTQXSZMAURRBB/2021	2021-09-10	North America	USA	Broad Institute Clinical Research Sequencing Platform	Infectious Disease Program, Broad Institute of Harvard and MIT	Siddle et al
EPI_ISL_3946004	USA/MA-CDCBI-CRSP_WKENOBQ3R3PWMMFA/2021	2021-08-29	North America	USA	Broad Institute Clinical Research Sequencing Platform	Infectious Disease Program, Broad Institute of Harvard and MIT	Siddle et al
EPI_ISL_2312361	USA/MA-CDCBI-CRSP_WKEWZV7GNG2BV6PE/2021	2021-05-19	North America	USA	Broad Institute Clinical Research Sequencing Platform	Infectious Disease Program, Broad Institute of Harvard and MIT	Siddle et al
EPI_ISL_4729682	USA/MA-CDCBI-CRSP_WKEZXKCKPMQFNRBL/2021	2021-09-22	North America	USA	Broad Institute Clinical Research Sequencing Platform	Infectious Disease Program, Broad Institute of Harvard and MIT	Siddle et al
EPI_ISL_1787176	USA/MA-CDCBI-CRSP_WKRKHLWYIAYN6XIJ/2021	2021-04-17	North America	USA	Broad Institute Clinical Research Sequencing Platform	Infectious Disease Program, Broad Institute of Harvard and MIT	Siddle et al
EPI_ISL_4095356	USA/MA-CDCBI-CRSP_WL2BPG2GHX7MEXCI/2021	2021-09-01	North America	USA	Broad Institute Clinical Research Sequencing Platform	Infectious Disease Program, Broad Institute of Harvard and MIT	Siddle et al
EPI_ISL_1744235	USA/MA-CDCBI-CRSP_WLAZVZ2ZIEOKW55L/2021	2021-04-13	North America	USA	Broad Institute Clinical Research Sequencing Platform	Infectious Disease Program, Broad Institute of Harvard and MIT	Siddle et al
EPI_ISL_4095393	USA/MA-CDCBI-CRSP_WLKWR36S4ACGLHVZ/2021	2021-08-31	North America	USA	Broad Institute Clinical Research Sequencing Platform	Infectious Disease Program, Broad Institute of Harvard and MIT	Siddle et al
EPI_ISL_3938309	USA/MA-CDCBI-CRSP_WLPLQMTMZJOYOJKO/2021	2021-08-28	North America	USA	Broad Institute Clinical Research Sequencing Platform	Infectious Disease Program, Broad Institute of Harvard and MIT	Siddle et al
EPI_ISL_4628634	USA/MA-CDCBI-CRSP_WLYA4VLUGOLWZ7XU/2021	2021-09-18	North America	USA	Broad Institute Clinical Research Sequencing Platform	Infectious Disease Program, Broad Institute of Harvard and MIT	Siddle et al
EPI_ISL_2312362	USA/MA-CDCBI-CRSP_WM2736TYHSEPSBEF/2021	2021-05-21	North America	USA	Broad Institute Clinical Research Sequencing Platform	Infectious Disease Program, Broad Institute of Harvard and MIT	Siddle et al
EPI_ISL_3938282	USA/MA-CDCBI-CRSP_WMARKE2R5JC3HZ6H/2021	2021-08-27	North America	USA	Broad Institute Clinical Research Sequencing Platform	Infectious Disease Program, Broad Institute of Harvard and MIT	Siddle et al
EPI_ISL_3938311	USA/MA-CDCBI-CRSP_WMHGFRA4GXLZZN7W/2021	2021-08-26	North America	USA	Broad Institute Clinical Research Sequencing Platform	Infectious Disease Program, Broad Institute of Harvard and MIT	Siddle et al
EPI_ISL_3946006	USA/MA-CDCBI-CRSP_WMIWNFOZQDVS6GYD/2021	2021-08-30	North America	USA	Broad Institute Clinical Research Sequencing Platform	Infectious Disease Program, Broad Institute of Harvard and MIT	Siddle et al
EPI_ISL_4304778	USA/MA-CDCBI-CRSP_WMPEDBYG2MJUINMK/2021	2021-09-10	North America	USA	Broad Institute Clinical Research Sequencing Platform	Infectious Disease Program, Broad Institute of Harvard and MIT	Siddle et al
EPI_ISL_1710455	USA/MA-CDCBI-CRSP_WMRG6YP5CMMKPTZ3/2021	2021-04-02	North America	USA	Broad Institute Clinical Research Sequencing Platform	Infectious Disease Program, Broad Institute of Harvard and MIT	Siddle et al
EPI_ISL_2104245	USA/MA-CDCBI-CRSP_WMVXCGGJPDLZ2PED/2021	2021-05-06	North America	USA	Broad Institute Clinical Research Sequencing Platform	Infectious Disease Program, Broad Institute of Harvard and MIT	Siddle et al
EPI_ISL_4455152	USA/MA-CDCBI-CRSP_WMZB4SHQG6RAAA4S/2021	2021-09-13	North America	USA	Broad Institute Clinical Research Sequencing Platform	Infectious Disease Program, Broad Institute of Harvard and MIT	Siddle et al
EPI_ISL_4286508	USA/MA-CDCBI-CRSP_WMZYV2VIND4FZFY6/2021	2021-09-08	North America	USA	Broad Institute Clinical Research Sequencing Platform	Infectious Disease Program, Broad Institute of Harvard and MIT	Siddle et al
EPI_ISL_4095361	USA/MA-CDCBI-CRSP_WNKMAA4EGS7A54IN/2021	2021-08-31	North America	USA	Broad Institute Clinical Research Sequencing Platform	Infectious Disease Program, Broad Institute of Harvard and MIT	Siddle et al
EPI_ISL_4517490	USA/MA-CDCBI-CRSP_WNNHGIXVGTO3FDH2/2021	2021-09-14	North America	USA	Broad Institute Clinical Research Sequencing Platform	Infectious Disease Program, Broad Institute of Harvard and MIT	Siddle et al
EPI_ISL_4488433	USA/MA-CDCBI-CRSP_WNNMHYM3VPKF3O42/2021	2021-09-13	North America	USA	Broad Institute Clinical Research Sequencing Platform	Infectious Disease Program, Broad Institute of Harvard and MIT	Siddle et al
EPI_ISL_4729872	USA/MA-CDCBI-CRSP_WNOHUEZBN4XONDTT/2021	2021-09-22	North America	USA	Broad Institute Clinical Research Sequencing Platform	Infectious Disease Program, Broad Institute of Harvard and MIT	Siddle et al
EPI_ISL_4517661	USA/MA-CDCBI-CRSP_WNWGJWSLS64SRR2L/2021	2021-09-18	North America	USA	Broad Institute Clinical Research Sequencing Platform	Infectious Disease Program, Broad Institute of Harvard and MIT	Siddle et al
EPI_ISL_4729874	USA/MA-CDCBI-CRSP_WNX5QSU6JSD2FOOT/2021	2021-09-23	North America	USA	Broad Institute Clinical Research Sequencing Platform	Infectious Disease Program, Broad Institute of Harvard and MIT	Siddle et al
EPI_ISL_2104246	USA/MA-CDCBI-CRSP_WO32OM4V3EIZYBRK/2021	2021-05-07	North America	USA	Broad Institute Clinical Research Sequencing Platform	Infectious Disease Program, Broad Institute of Harvard and MIT	Siddle et al
EPI_ISL_1968409	USA/MA-CDCBI-CRSP_WO3VUFRU5YV4OQRB/2021	2021-04-26	North America	USA	Broad Institute Clinical Research Sequencing Platform	Infectious Disease Program, Broad Institute of Harvard and MIT	Siddle et al
EPI_ISL_4517663	USA/MA-CDCBI-CRSP_WO5NTYEFDF7KLRIC/2021	2021-09-18	North America	USA	Broad Institute Clinical Research Sequencing Platform	Infectious Disease Program, Broad Institute of Harvard and MIT	Siddle et al
EPI_ISL_4497666	USA/MA-CDCBI-CRSP_WOAJ6MATOHWYTWKM/2021	2021-09-15	North America	USA	Broad Institute Clinical Research Sequencing Platform	Infectious Disease Program, Broad Institute of Harvard and MIT	Siddle et al
EPI_ISL_4095745	USA/MA-CDCBI-CRSP_WOBS3NE2BA36OJOO/2021	2021-09-01	North America	USA	Broad Institute Clinical Research Sequencing Platform	Infectious Disease Program, Broad Institute of Harvard and MIT	Siddle et al
EPI_ISL_4095750	USA/MA-CDCBI-CRSP_WOGP5DVQXDGGZ23U/2021	2021-09-01	North America	USA	Broad Institute Clinical Research Sequencing Platform	Infectious Disease Program, Broad Institute of Harvard and MIT	Siddle et al
EPI_ISL_3938313	USA/MA-CDCBI-CRSP_WOJYECHQDVAYKE7C/2021	2021-08-28	North America	USA	Broad Institute Clinical Research Sequencing Platform	Infectious Disease Program, Broad Institute of Harvard and MIT	Siddle et al
EPI_ISL_4095365	USA/MA-CDCBI-CRSP_WOKYKFY474L5KAFA/2021	2021-08-31	North America	USA	Broad Institute Clinical Research Sequencing Platform	Infectious Disease Program, Broad Institute of Harvard and MIT	Siddle et al
EPI_ISL_4517074	USA/MA-CDCBI-CRSP_WONEMOFWNSQZJWMW/2021	2021-09-17	North America	USA	Broad Institute Clinical Research Sequencing Platform	Infectious Disease Program, Broad Institute of Harvard and MIT	Siddle et al
EPI_ISL_4497667	USA/MA-CDCBI-CRSP_WOTGSVMSRO3TZWWA/2021	2021-09-14	North America	USA	Broad Institute Clinical Research Sequencing Platform	Infectious Disease Program, Broad Institute of Harvard and MIT	Siddle et al
EPI_ISL_4729688	USA/MA-CDCBI-CRSP_WOVMRFTVMZRWTDLK/2021	2021-09-23	North America	USA	Broad Institute Clinical Research Sequencing Platform	Infectious Disease Program, Broad Institute of Harvard and MIT	Siddle et al
EPI_ISL_4095371	USA/MA-CDCBI-CRSP_WOZK6YONJPS7IFMU/2021	2021-09-04	North America	USA	Broad Institute Clinical Research Sequencing Platform	Infectious Disease Program, Broad Institute of Harvard and MIT	Siddle et al
EPI_ISL_1744236	USA/MA-CDCBI-CRSP_WP2NEFXJLNDZIAVO/2021	2021-04-14	North America	USA	Broad Institute Clinical Research Sequencing Platform	Infectious Disease Program, Broad Institute of Harvard and MIT	Siddle et al
EPI_ISL_1744237	USA/MA-CDCBI-CRSP_WP56EJCGHFF4VTZL/2021	2021-04-14	North America	USA	Broad Institute Clinical Research Sequencing Platform	Infectious Disease Program, Broad Institute of Harvard and MIT	Siddle et al
EPI_ISL_4286581	USA/MA-CDCBI-CRSP_WPAB2353AMJOPUUL/2021	2021-09-07	North America	USA	Broad Institute Clinical Research Sequencing Platform	Infectious Disease Program, Broad Institute of Harvard and MIT	Siddle et al
EPI_ISL_3408348	USA/MA-CDCBI-CRSP_WPFKHUTPSLNR4T2B/2021	2021-08-06	North America	USA	Broad Institute Clinical Research Sequencing Platform	Infectious Disease Program, Broad Institute of Harvard and MIT	Siddle et al
EPI_ISL_2096631	USA/MA-CDCBI-CRSP_WPQ724UIDMIPRHR3/2021	2021-05-01	North America	USA	Broad Institute Clinical Research Sequencing Platform	Infectious Disease Program, Broad Institute of Harvard and MIT	Siddle et al
EPI_ISL_4455156	USA/MA-CDCBI-CRSP_WPTWRNMKKFJFJ225/2021	2021-09-12	North America	USA	Broad Institute Clinical Research Sequencing Platform	Infectious Disease Program, Broad Institute of Harvard and MIT	Siddle et al
EPI_ISL_4729880	USA/MA-CDCBI-CRSP_WPX77OFBTBQY7KNT/2021	2021-09-21	North America	USA	Broad Institute Clinical Research Sequencing Platform	Infectious Disease Program, Broad Institute of Harvard and MIT	Siddle et al
EPI_ISL_1744238	USA/MA-CDCBI-CRSP_WQ5MIUA3OT2FCVW5/2021	2021-04-13	North America	USA	Broad Institute Clinical Research Sequencing Platform	Infectious Disease Program, Broad Institute of Harvard and MIT	Siddle et al
EPI_ISL_3938315	USA/MA-CDCBI-CRSP_WQ5W6A2PVDS73EWT/2021	2021-08-27	North America	USA	Broad Institute Clinical Research Sequencing Platform	Infectious Disease Program, Broad Institute of Harvard and MIT	Siddle et al
EPI_ISL_3938286	USA/MA-CDCBI-CRSP_WQ5X4HALAH4GD3A3/2021	2021-08-27	North America	USA	Broad Institute Clinical Research Sequencing Platform	Infectious Disease Program, Broad Institute of Harvard and MIT	Siddle et al
EPI_ISL_1744239	USA/MA-CDCBI-CRSP_WQCC43QALK7YSYAT/2021	2021-04-14	North America	USA	Broad Institute Clinical Research Sequencing Platform	Infectious Disease Program, Broad Institute of Harvard and MIT	Siddle et al
EPI_ISL_3913850	USA/MA-CDCBI-CRSP_WQECY2IF7U2VJLDN/2021	2021-08-24	North America	USA	Broad Institute Clinical Research Sequencing Platform	Infectious Disease Program, Broad Institute of Harvard and MIT	Siddle et al
EPI_ISL_4095565	USA/MA-CDCBI-CRSP_WQFZX6RPVY7CONQB/2021	2021-09-02	North America	USA	Broad Institute Clinical Research Sequencing Platform	Infectious Disease Program, Broad Institute of Harvard and MIT	Siddle et al
EPI_ISL_4095588	USA/MA-CDCBI-CRSP_WQGCUSO2FWHPJKVR/2021	2021-09-02	North America	USA	Broad Institute Clinical Research Sequencing Platform	Infectious Disease Program, Broad Institute of Harvard and MIT	Siddle et al
EPI_ISL_4729690	USA/MA-CDCBI-CRSP_WQH6BOOV54JZN7CZ/2021	2021-09-22	North America	USA	Broad Institute Clinical Research Sequencing Platform	Infectious Disease Program, Broad Institute of Harvard and MIT	Siddle et al
EPI_ISL_4497668	USA/MA-CDCBI-CRSP_WQLKVGLNTXPHCA4V/2021	2021-09-14	North America	USA	Broad Institute Clinical Research Sequencing Platform	Infectious Disease Program, Broad Institute of Harvard and MIT	Siddle et al
EPI_ISL_3938288	USA/MA-CDCBI-CRSP_WQMJBHYWBRCEVEEF/2021	2021-08-29	North America	USA	Broad Institute Clinical Research Sequencing Platform	Infectious Disease Program, Broad Institute of Harvard and MIT	Siddle et al
EPI_ISL_1744240	USA/MA-CDCBI-CRSP_WQNDLJGE565DARSZ/2021	2021-04-13	North America	USA	Broad Institute Clinical Research Sequencing Platform	Infectious Disease Program, Broad Institute of Harvard and MIT	Siddle et al
EPI_ISL_4729692	USA/MA-CDCBI-CRSP_WQNE2IMAEU2YHLPR/2021	2021-09-22	North America	USA	Broad Institute Clinical Research Sequencing Platform	Infectious Disease Program, Broad Institute of Harvard and MIT	Siddle et al
EPI_ISL_4455158	USA/MA-CDCBI-CRSP_WQWUAD5JPOSGHPPC/2021	2021-09-13	North America	USA	Broad Institute Clinical Research Sequencing Platform	Infectious Disease Program, Broad Institute of Harvard and MIT	Siddle et al
EPI_ISL_3913852	USA/MA-CDCBI-CRSP_WR2PZEJK5ILYKCRK/2021	2021-08-24	North America	USA	Broad Institute Clinical Research Sequencing Platform	Infectious Disease Program, Broad Institute of Harvard and MIT	Siddle et al
EPI_ISL_4304780	USA/MA-CDCBI-CRSP_WR4GP33N6A25ZW3P/2021	2021-09-10	North America	USA	Broad Institute Clinical Research Sequencing Platform	Infectious Disease Program, Broad Institute of Harvard and MIT	Siddle et al
EPI_ISL_4758652	USA/MA-CDCBI-CRSP_WR4NQ33ZYZXY7KGF/2021	2021-09-27	North America	USA	Broad Institute Clinical Research Sequencing Platform	Infectious Disease Program, Broad Institute of Harvard and MIT	Siddle et al
EPI_ISL_1744241	USA/MA-CDCBI-CRSP_WR6YTPZB24VLKB6T/2021	2021-04-14	North America	USA	Broad Institute Clinical Research Sequencing Platform	Infectious Disease Program, Broad Institute of Harvard and MIT	Siddle et al
EPI_ISL_3938317	USA/MA-CDCBI-CRSP_WRJ3E3CSPYR64OCD/2021	2021-08-26	North America	USA	Broad Institute Clinical Research Sequencing Platform	Infectious Disease Program, Broad Institute of Harvard and MIT	Siddle et al
EPI_ISL_1744242	USA/MA-CDCBI-CRSP_WRTVBBT4IUP7FFLO/2021	2021-04-14	North America	USA	Broad Institute Clinical Research Sequencing Platform	Infectious Disease Program, Broad Institute of Harvard and MIT	Siddle et al
EPI_ISL_4304782	USA/MA-CDCBI-CRSP_WRVXGATK2ULEXZBU/2021	2021-09-10	North America	USA	Broad Institute Clinical Research Sequencing Platform	Infectious Disease Program, Broad Institute of Harvard and MIT	Siddle et al
EPI_ISL_4628637	USA/MA-CDCBI-CRSP_WRYR7QM6XDEOP5S7/2021	2021-09-20	North America	USA	Broad Institute Clinical Research Sequencing Platform	Infectious Disease Program, Broad Institute of Harvard and MIT	Siddle et al
EPI_ISL_1744243	USA/MA-CDCBI-CRSP_WRZ5PYWGVOB3QGZR/2021	2021-04-14	North America	USA	Broad Institute Clinical Research Sequencing Platform	Infectious Disease Program, Broad Institute of Harvard and MIT	Siddle et al
EPI_ISL_4095571	USA/MA-CDCBI-CRSP_WS2UTCFI3ER42F5R/2021	2021-09-02	North America	USA	Broad Institute Clinical Research Sequencing Platform	Infectious Disease Program, Broad Institute of Harvard and MIT	Siddle et al
EPI_ISL_3938319	USA/MA-CDCBI-CRSP_WS3YEI6NILK6K2ZN/2021	2021-08-26	North America	USA	Broad Institute Clinical Research Sequencing Platform	Infectious Disease Program, Broad Institute of Harvard and MIT	Siddle et al
EPI_ISL_3914230	USA/MA-CDCBI-CRSP_WS4YTRNEGWGR5OCK/2021	2021-08-25	North America	USA	Broad Institute Clinical Research Sequencing Platform	Infectious Disease Program, Broad Institute of Harvard and MIT	Siddle et al
EPI_ISL_4497669	USA/MA-CDCBI-CRSP_WS5B3J3GVAS3SVOU/2021	2021-09-14	North America	USA	Broad Institute Clinical Research Sequencing Platform	Infectious Disease Program, Broad Institute of Harvard and MIT	Siddle et al
EPI_ISL_4517494	USA/MA-CDCBI-CRSP_WS5CKPMWOXX6GY3C/2021	2021-09-15	North America	USA	Broad Institute Clinical Research Sequencing Platform	Infectious Disease Program, Broad Institute of Harvard and MIT	Siddle et al
EPI_ISL_3914233	USA/MA-CDCBI-CRSP_WS5V3ZV3X3OAPLNY/2021	2021-08-25	North America	USA	Broad Institute Clinical Research Sequencing Platform	Infectious Disease Program, Broad Institute of Harvard and MIT	Siddle et al
EPI_ISL_4286514	USA/MA-CDCBI-CRSP_WSACFTUN56I5MMLG/2021	2021-09-08	North America	USA	Broad Institute Clinical Research Sequencing Platform	Infectious Disease Program, Broad Institute of Harvard and MIT	Siddle et al
EPI_ISL_3938290	USA/MA-CDCBI-CRSP_WSB6VF7V5SPUT5QL/2021	2021-08-29	North America	USA	Broad Institute Clinical Research Sequencing Platform	Infectious Disease Program, Broad Institute of Harvard and MIT	Siddle et al
EPI_ISL_1918898	USA/MA-CDCBI-CRSP_WSJERAIR6ZQRBWEJ/2021	2021-04-19	North America	USA	Broad Institute Clinical Research Sequencing Platform	Infectious Disease Program, Broad Institute of Harvard and MIT	Siddle et al
EPI_ISL_1744244	USA/MA-CDCBI-CRSP_WSSB744JHRYLNPTV/2021	2021-04-14	North America	USA	Broad Institute Clinical Research Sequencing Platform	Infectious Disease Program, Broad Institute of Harvard and MIT	Siddle et al
EPI_ISL_4628639	USA/MA-CDCBI-CRSP_WSYB2RYNKTFVUJLM/2021	2021-09-20	North America	USA	Broad Institute Clinical Research Sequencing Platform	Infectious Disease Program, Broad Institute of Harvard and MIT	Siddle et al
EPI_ISL_4628640	USA/MA-CDCBI-CRSP_WT5QRRL4462YIZEU/2021	2021-09-20	North America	USA	Broad Institute Clinical Research Sequencing Platform	Infectious Disease Program, Broad Institute of Harvard and MIT	Siddle et al
EPI_ISL_4286078	USA/MA-CDCBI-CRSP_WTEJ5Z3SB2U4SDM4/2021	2021-09-09	North America	USA	Broad Institute Clinical Research Sequencing Platform	Infectious Disease Program, Broad Institute of Harvard and MIT	Siddle et al
EPI_ISL_2193057	USA/MA-CDCBI-CRSP_WTJ5BCTM3MHBAHPH/2021	2021-05-10	North America	USA	Broad Institute Clinical Research Sequencing Platform	Infectious Disease Program, Broad Institute of Harvard and MIT	Siddle et al
EPI_ISL_4095755	USA/MA-CDCBI-CRSP_WTTYDDX3LDITH7YH/2021	2021-09-01	North America	USA	Broad Institute Clinical Research Sequencing Platform	Infectious Disease Program, Broad Institute of Harvard and MIT	Siddle et al
EPI_ISL_3913857	USA/MA-CDCBI-CRSP_WU2GXKPPX4L25Q4A/2021	2021-08-24	North America	USA	Broad Institute Clinical Research Sequencing Platform	Infectious Disease Program, Broad Institute of Harvard and MIT	Siddle et al
EPI_ISL_3914238	USA/MA-CDCBI-CRSP_WU7G52HZCWJ3EEFQ/2021	2021-08-25	North America	USA	Broad Institute Clinical Research Sequencing Platform	Infectious Disease Program, Broad Institute of Harvard and MIT	Siddle et al
EPI_ISL_4729696	USA/MA-CDCBI-CRSP_WUF3GVJE3S4CQ4RD/2021	2021-09-21	North America	USA	Broad Institute Clinical Research Sequencing Platform	Infectious Disease Program, Broad Institute of Harvard and MIT	Siddle et al
EPI_ISL_3914241	USA/MA-CDCBI-CRSP_WUFFNHUKOQ334JPK/2021	2021-08-26	North America	USA	Broad Institute Clinical Research Sequencing Platform	Infectious Disease Program, Broad Institute of Harvard and MIT	Siddle et al
EPI_ISL_4095404	USA/MA-CDCBI-CRSP_WUHYZEFDJ3YWOTSN/2021	2021-08-30	North America	USA	Broad Institute Clinical Research Sequencing Platform	Infectious Disease Program, Broad Institute of Harvard and MIT	Siddle et al
EPI_ISL_4517498	USA/MA-CDCBI-CRSP_WUJTUW2VI4FJGW2T/2021	2021-09-15	North America	USA	Broad Institute Clinical Research Sequencing Platform	Infectious Disease Program, Broad Institute of Harvard and MIT	Siddle et al
EPI_ISL_4758659	USA/MA-CDCBI-CRSP_WUPL5JGHUM64D4JR/2021	2021-09-24	North America	USA	Broad Institute Clinical Research Sequencing Platform	Infectious Disease Program, Broad Institute of Harvard and MIT	Siddle et al
EPI_ISL_1968414	USA/MA-CDCBI-CRSP_WUVA3OOI54IEKTRY/2021	2021-04-27	North America	USA	Broad Institute Clinical Research Sequencing Platform	Infectious Disease Program, Broad Institute of Harvard and MIT	Siddle et al
EPI_ISL_1825345	USA/MA-CDCBI-CRSP_WUVHLF2V6O37AIRN/2021	2021-04-25	North America	USA	Broad Institute Clinical Research Sequencing Platform	Infectious Disease Program, Broad Institute of Harvard and MIT	Siddle et al
EPI_ISL_4286518	USA/MA-CDCBI-CRSP_WV3YS3DJFIRAYXGO/2021	2021-09-08	North America	USA	Broad Institute Clinical Research Sequencing Platform	Infectious Disease Program, Broad Institute of Harvard and MIT	Siddle et al
EPI_ISL_1744245	USA/MA-CDCBI-CRSP_WVC2VFLEPSARJ6YK/2021	2021-04-14	North America	USA	Broad Institute Clinical Research Sequencing Platform	Infectious Disease Program, Broad Institute of Harvard and MIT	Siddle et al
EPI_ISL_4304784	USA/MA-CDCBI-CRSP_WVEOEXKPFLMCEKH5/2021	2021-09-10	North America	USA	Broad Institute Clinical Research Sequencing Platform	Infectious Disease Program, Broad Institute of Harvard and MIT	Siddle et al
EPI_ISL_4517500	USA/MA-CDCBI-CRSP_WVFPULMYLIJFBMKJ/2021	2021-09-15	North America	USA	Broad Institute Clinical Research Sequencing Platform	Infectious Disease Program, Broad Institute of Harvard and MIT	Siddle et al
EPI_ISL_4628641	USA/MA-CDCBI-CRSP_WVO36OVUW56ENSYM/2021	2021-09-19	North America	USA	Broad Institute Clinical Research Sequencing Platform	Infectious Disease Program, Broad Institute of Harvard and MIT	Siddle et al
EPI_ISL_3946007	USA/MA-CDCBI-CRSP_WVS6TJDKALZVDPFS/2021	2021-08-30	North America	USA	Broad Institute Clinical Research Sequencing Platform	Infectious Disease Program, Broad Institute of Harvard and MIT	Siddle et al
EPI_ISL_4095760	USA/MA-CDCBI-CRSP_WVYIJEUKQLJEO2CP/2021	2021-09-03	North America	USA	Broad Institute Clinical Research Sequencing Platform	Infectious Disease Program, Broad Institute of Harvard and MIT	Siddle et al
EPI_ISL_4304343	USA/MA-CDCBI-CRSP_WW2QYXKM22F4SCWE/2021	2021-09-09	North America	USA	Broad Institute Clinical Research Sequencing Platform	Infectious Disease Program, Broad Institute of Harvard and MIT	Siddle et al
EPI_ISL_4758670	USA/MA-CDCBI-CRSP_WW55MKOE53TMAWSD/2021	2021-09-24	North America	USA	Broad Institute Clinical Research Sequencing Platform	Infectious Disease Program, Broad Institute of Harvard and MIT	Siddle et al
EPI_ISL_2193059	USA/MA-CDCBI-CRSP_WWAL3MZRXPJGDZC5/2021	2021-05-10	North America	USA	Broad Institute Clinical Research Sequencing Platform	Infectious Disease Program, Broad Institute of Harvard and MIT	Siddle et al
EPI_ISL_4455160	USA/MA-CDCBI-CRSP_WWCE7YCFHJPE3LCC/2021	2021-09-13	North America	USA	Broad Institute Clinical Research Sequencing Platform	Infectious Disease Program, Broad Institute of Harvard and MIT	Siddle et al
EPI_ISL_1787178	USA/MA-CDCBI-CRSP_WWDFQASBBKM5HN5I/2021	2021-04-16	North America	USA	Broad Institute Clinical Research Sequencing Platform	Infectious Disease Program, Broad Institute of Harvard and MIT	Siddle et al
EPI_ISL_1744246	USA/MA-CDCBI-CRSP_WWHMIRR37CI6YW4Q/2021	2021-04-14	North America	USA	Broad Institute Clinical Research Sequencing Platform	Infectious Disease Program, Broad Institute of Harvard and MIT	Siddle et al
EPI_ISL_1968416	USA/MA-CDCBI-CRSP_WWLWN3EYRTEOP25P/2021	2021-04-26	North America	USA	Broad Institute Clinical Research Sequencing Platform	Infectious Disease Program, Broad Institute of Harvard and MIT	Siddle et al
EPI_ISL_1918900	USA/MA-CDCBI-CRSP_WWNJYTP2RWATFYBH/2021	2021-04-21	North America	USA	Broad Institute Clinical Research Sequencing Platform	Infectious Disease Program, Broad Institute of Harvard and MIT	Siddle et al
EPI_ISL_3946008	USA/MA-CDCBI-CRSP_WWPQRLOPILFEPRNV/2021	2021-08-30	North America	USA	Broad Institute Clinical Research Sequencing Platform	Infectious Disease Program, Broad Institute of Harvard and MIT	Siddle et al
EPI_ISL_4628642	USA/MA-CDCBI-CRSP_WWQBIL5424OM2WXR/2021	2021-09-20	North America	USA	Broad Institute Clinical Research Sequencing Platform	Infectious Disease Program, Broad Institute of Harvard and MIT	Siddle et al
EPI_ISL_4628643	USA/MA-CDCBI-CRSP_WWROJKF2OUXBMUKZ/2021	2021-09-19	North America	USA	Broad Institute Clinical Research Sequencing Platform	Infectious Disease Program, Broad Institute of Harvard and MIT	Siddle et al
EPI_ISL_4729698	USA/MA-CDCBI-CRSP_WWWNZN5K775CUSOG/2021	2021-09-22	North America	USA	Broad Institute Clinical Research Sequencing Platform	Infectious Disease Program, Broad Institute of Harvard and MIT	Siddle et al
EPI_ISL_4286520	USA/MA-CDCBI-CRSP_WWYELCY7FBGN3APD/2021	2021-09-08	North America	USA	Broad Institute Clinical Research Sequencing Platform	Infectious Disease Program, Broad Institute of Harvard and MIT	Siddle et al
EPI_ISL_1744247	USA/MA-CDCBI-CRSP_WWZGMRN65EBU6MSN/2021	2021-04-14	North America	USA	Broad Institute Clinical Research Sequencing Platform	Infectious Disease Program, Broad Institute of Harvard and MIT	Siddle et al
EPI_ISL_4628644	USA/MA-CDCBI-CRSP_WX3Z6KE2I5AWQCV6/2021	2021-09-20	North America	USA	Broad Institute Clinical Research Sequencing Platform	Infectious Disease Program, Broad Institute of Harvard and MIT	Siddle et al
EPI_ISL_4304345	USA/MA-CDCBI-CRSP_WX5LKL5245DIMBHW/2021	2021-09-09	North America	USA	Broad Institute Clinical Research Sequencing Platform	Infectious Disease Program, Broad Institute of Harvard and MIT	Siddle et al
EPI_ISL_4517668	USA/MA-CDCBI-CRSP_WXHBGM6LOF24EU4F/2021	2021-09-18	North America	USA	Broad Institute Clinical Research Sequencing Platform	Infectious Disease Program, Broad Institute of Harvard and MIT	Siddle et al
EPI_ISL_4455162	USA/MA-CDCBI-CRSP_WXI3QOJQLFUWDZCK/2021	2021-09-13	North America	USA	Broad Institute Clinical Research Sequencing Platform	Infectious Disease Program, Broad Institute of Harvard and MIT	Siddle et al
EPI_ISL_1968417	USA/MA-CDCBI-CRSP_WXPJUDL2MZBHNBD4/2021	2021-04-26	North America	USA	Broad Institute Clinical Research Sequencing Platform	Infectious Disease Program, Broad Institute of Harvard and MIT	Siddle et al
EPI_ISL_4758671	USA/MA-CDCBI-CRSP_WXUT4IDEWZMPXTAP/2021	2021-09-26	North America	USA	Broad Institute Clinical Research Sequencing Platform	Infectious Disease Program, Broad Institute of Harvard and MIT	Siddle et al
EPI_ISL_4095593	USA/MA-CDCBI-CRSP_WXX2CLEKWEMI23TR/2021	2021-09-02	North America	USA	Broad Institute Clinical Research Sequencing Platform	Infectious Disease Program, Broad Institute of Harvard and MIT	Siddle et al
EPI_ISL_4758679	USA/MA-CDCBI-CRSP_WXXHI5ZLSEKZCNK5/2021	2021-09-24	North America	USA	Broad Institute Clinical Research Sequencing Platform	Infectious Disease Program, Broad Institute of Harvard and MIT	Siddle et al
EPI_ISL_4628646	USA/MA-CDCBI-CRSP_WY6X4ZB7KHKMYBWM/2021	2021-09-20	North America	USA	Broad Institute Clinical Research Sequencing Platform	Infectious Disease Program, Broad Institute of Harvard and MIT	Siddle et al
EPI_ISL_4758680	USA/MA-CDCBI-CRSP_WYAW643T7KGSU6DA/2021	2021-09-24	North America	USA	Broad Institute Clinical Research Sequencing Platform	Infectious Disease Program, Broad Institute of Harvard and MIT	Siddle et al
EPI_ISL_4304788	USA/MA-CDCBI-CRSP_WYGCM2XW6N6NYNA5/2021	2021-09-09	North America	USA	Broad Institute Clinical Research Sequencing Platform	Infectious Disease Program, Broad Institute of Harvard and MIT	Siddle et al
EPI_ISL_1971946	USA/MA-CDCBI-CRSP_WYH2OKKW5ZE3X3IM/2021	2021-04-29	North America	USA	Broad Institute Clinical Research Sequencing Platform	Infectious Disease Program, Broad Institute of Harvard and MIT	Siddle et al
EPI_ISL_4095587	USA/MA-CDCBI-CRSP_WYNXX3Z2AZT2U4KU/2021	2021-09-02	North America	USA	Broad Institute Clinical Research Sequencing Platform	Infectious Disease Program, Broad Institute of Harvard and MIT	Siddle et al
EPI_ISL_4095600	USA/MA-CDCBI-CRSP_WYSQHDJK5IGDQ2PL/2021	2021-09-02	North America	USA	Broad Institute Clinical Research Sequencing Platform	Infectious Disease Program, Broad Institute of Harvard and MIT	Siddle et al
EPI_ISL_1918901	USA/MA-CDCBI-CRSP_WYVWIEEL7OD27JMW/2021	2021-04-21	North America	USA	Broad Institute Clinical Research Sequencing Platform	Infectious Disease Program, Broad Institute of Harvard and MIT	Siddle et al
EPI_ISL_3946009	USA/MA-CDCBI-CRSP_WZ5OX33EV4SASQYX/2021	2021-08-30	North America	USA	Broad Institute Clinical Research Sequencing Platform	Infectious Disease Program, Broad Institute of Harvard and MIT	Siddle et al
EPI_ISL_2096633	USA/MA-CDCBI-CRSP_WZF3BDNGAPHLJ3HO/2021	2021-05-03	North America	USA	Broad Institute Clinical Research Sequencing Platform	Infectious Disease Program, Broad Institute of Harvard and MIT	Siddle et al
EPI_ISL_4638810	USA/MA-CDCBI-CRSP_WZG5MVVHJ4WTO3OU/2021	2021-09-20	North America	USA	Broad Institute Clinical Research Sequencing Platform	Infectious Disease Program, Broad Institute of Harvard and MIT	Siddle et al
EPI_ISL_1744248	USA/MA-CDCBI-CRSP_WZJSRNNRX5WOS4CC/2021	2021-04-14	North America	USA	Broad Institute Clinical Research Sequencing Platform	Infectious Disease Program, Broad Institute of Harvard and MIT	Siddle et al
EPI_ISL_4497672	USA/MA-CDCBI-CRSP_WZOGYX4SIVNGXOY3/2021	2021-09-14	North America	USA	Broad Institute Clinical Research Sequencing Platform	Infectious Disease Program, Broad Institute of Harvard and MIT	Siddle et al
EPI_ISL_4517076	USA/MA-CDCBI-CRSP_WZOK53KKVJBL5SWP/2021	2021-09-17	North America	USA	Broad Institute Clinical Research Sequencing Platform	Infectious Disease Program, Broad Institute of Harvard and MIT	Siddle et al
EPI_ISL_4304790	USA/MA-CDCBI-CRSP_WZQM3R35RJWPUV6B/2021	2021-09-09	North America	USA	Broad Institute Clinical Research Sequencing Platform	Infectious Disease Program, Broad Institute of Harvard and MIT	Siddle et al
EPI_ISL_3938325	USA/MA-CDCBI-CRSP_WZQYOMZ3FDJDREKU/2021	2021-08-28	North America	USA	Broad Institute Clinical Research Sequencing Platform	Infectious Disease Program, Broad Institute of Harvard and MIT	Siddle et al
EPI_ISL_3913868	USA/MA-CDCBI-CRSP_WZZNCPWNZVF7EPKP/2021	2021-08-24	North America	USA	Broad Institute Clinical Research Sequencing Platform	Infectious Disease Program, Broad Institute of Harvard and MIT	Siddle et al
EPI_ISL_4497673	USA/MA-CDCBI-CRSP_X225YNQDZ33EVLBN/2021	2021-09-14	North America	USA	Broad Institute Clinical Research Sequencing Platform	Infectious Disease Program, Broad Institute of Harvard and MIT	Siddle et al
EPI_ISL_1744249	USA/MA-CDCBI-CRSP_X22VXK5X4SMAULL3/2021	2021-04-14	North America	USA	Broad Institute Clinical Research Sequencing Platform	Infectious Disease Program, Broad Institute of Harvard and MIT	Siddle et al
EPI_ISL_4286114	USA/MA-CDCBI-CRSP_X22XDTQA2QJTZ6IP/2021	2021-09-07	North America	USA	Broad Institute Clinical Research Sequencing Platform	Infectious Disease Program, Broad Institute of Harvard and MIT	Siddle et al
EPI_ISL_4286082	USA/MA-CDCBI-CRSP_X26QJMME6UPCG2OZ/2021	2021-09-09	North America	USA	Broad Institute Clinical Research Sequencing Platform	Infectious Disease Program, Broad Institute of Harvard and MIT	Siddle et al
EPI_ISL_4304792	USA/MA-CDCBI-CRSP_X2C4NI6P6B7MZE22/2021	2021-09-10	North America	USA	Broad Institute Clinical Research Sequencing Platform	Infectious Disease Program, Broad Institute of Harvard and MIT	Siddle et al
EPI_ISL_1918904	USA/MA-CDCBI-CRSP_X2CXE2BXJXSXSSSL/2021	2021-04-21	North America	USA	Broad Institute Clinical Research Sequencing Platform	Infectious Disease Program, Broad Institute of Harvard and MIT	Siddle et al
EPI_ISL_4497674	USA/MA-CDCBI-CRSP_X2DYQEMWINASIKGQ/2021	2021-09-14	North America	USA	Broad Institute Clinical Research Sequencing Platform	Infectious Disease Program, Broad Institute of Harvard and MIT	Siddle et al
EPI_ISL_4517670	USA/MA-CDCBI-CRSP_X2FNQJRYBJ6MNKK7/2021	2021-09-17	North America	USA	Broad Institute Clinical Research Sequencing Platform	Infectious Disease Program, Broad Institute of Harvard and MIT	Siddle et al
EPI_ISL_2104248	USA/MA-CDCBI-CRSP_X2HDIWFMKFLE3AYV/2021	2021-05-06	North America	USA	Broad Institute Clinical Research Sequencing Platform	Infectious Disease Program, Broad Institute of Harvard and MIT	Siddle et al
EPI_ISL_4286586	USA/MA-CDCBI-CRSP_X2JL4NUDCFAPZCSA/2021	2021-09-05	North America	USA	Broad Institute Clinical Research Sequencing Platform	Infectious Disease Program, Broad Institute of Harvard and MIT	Siddle et al
EPI_ISL_4628648	USA/MA-CDCBI-CRSP_X2M2CC25RYT4DLFO/2021	2021-09-20	North America	USA	Broad Institute Clinical Research Sequencing Platform	Infectious Disease Program, Broad Institute of Harvard and MIT	Siddle et al
EPI_ISL_4729700	USA/MA-CDCBI-CRSP_X2P7N5AR6YJQMHCL/2021	2021-09-22	North America	USA	Broad Institute Clinical Research Sequencing Platform	Infectious Disease Program, Broad Institute of Harvard and MIT	Siddle et al
EPI_ISL_3914246	USA/MA-CDCBI-CRSP_X2TZVBHYAVCQABKR/2021	2021-08-25	North America	USA	Broad Institute Clinical Research Sequencing Platform	Infectious Disease Program, Broad Institute of Harvard and MIT	Siddle et al
EPI_ISL_4628649	USA/MA-CDCBI-CRSP_X2XJ7PUBN4I42X7A/2021	2021-09-19	North America	USA	Broad Institute Clinical Research Sequencing Platform	Infectious Disease Program, Broad Institute of Harvard and MIT	Siddle et al
EPI_ISL_3946010	USA/MA-CDCBI-CRSP_X2YGWU6P6CX5XJSQ/2021	2021-08-30	North America	USA	Broad Institute Clinical Research Sequencing Platform	Infectious Disease Program, Broad Institute of Harvard and MIT	Siddle et al
EPI_ISL_4095408	USA/MA-CDCBI-CRSP_X2ZCH6ZRVV6E2FIN/2021	2021-08-31	North America	USA	Broad Institute Clinical Research Sequencing Platform	Infectious Disease Program, Broad Institute of Harvard and MIT	Siddle et al
EPI_ISL_4286522	USA/MA-CDCBI-CRSP_X35F2LZ4S5XA52QD/2021	2021-09-08	North America	USA	Broad Institute Clinical Research Sequencing Platform	Infectious Disease Program, Broad Institute of Harvard and MIT	Siddle et al
EPI_ISL_1787180	USA/MA-CDCBI-CRSP_X3BEHGLAILLEHUZ7/2021	2021-04-15	North America	USA	Broad Institute Clinical Research Sequencing Platform	Infectious Disease Program, Broad Institute of Harvard and MIT	Siddle et al
EPI_ISL_4517672	USA/MA-CDCBI-CRSP_X3BZXEQ7TYYCF3AY/2021	2021-09-16	North America	USA	Broad Institute Clinical Research Sequencing Platform	Infectious Disease Program, Broad Institute of Harvard and MIT	Siddle et al
EPI_ISL_2104249	USA/MA-CDCBI-CRSP_X3DVVK5DZJB7S7CE/2021	2021-05-07	North America	USA	Broad Institute Clinical Research Sequencing Platform	Infectious Disease Program, Broad Institute of Harvard and MIT	Siddle et al
EPI_ISL_4517674	USA/MA-CDCBI-CRSP_X3EVKY4PBCXAF42A/2021	2021-09-16	North America	USA	Broad Institute Clinical Research Sequencing Platform	Infectious Disease Program, Broad Institute of Harvard and MIT	Siddle et al
EPI_ISL_4095605	USA/MA-CDCBI-CRSP_X3G4RTPPZWZO5XYT/2021	2021-09-03	North America	USA	Broad Institute Clinical Research Sequencing Platform	Infectious Disease Program, Broad Institute of Harvard and MIT	Siddle et al
EPI_ISL_4729702	USA/MA-CDCBI-CRSP_X3HGX2FPCYXPOW6J/2021	2021-09-21	North America	USA	Broad Institute Clinical Research Sequencing Platform	Infectious Disease Program, Broad Institute of Harvard and MIT	Siddle et al
EPI_ISL_2104250	USA/MA-CDCBI-CRSP_X3KWKNST5EVUGLTS/2021	2021-05-07	North America	USA	Broad Institute Clinical Research Sequencing Platform	Infectious Disease Program, Broad Institute of Harvard and MIT	Siddle et al
EPI_ISL_4729882	USA/MA-CDCBI-CRSP_X3LL6IAF2BAX6EEV/2021	2021-09-23	North America	USA	Broad Institute Clinical Research Sequencing Platform	Infectious Disease Program, Broad Institute of Harvard and MIT	Siddle et al
EPI_ISL_3914248	USA/MA-CDCBI-CRSP_X3UGQAATV5VSXJES/2021	2021-08-25	North America	USA	Broad Institute Clinical Research Sequencing Platform	Infectious Disease Program, Broad Institute of Harvard and MIT	Siddle et al
EPI_ISL_4517676	USA/MA-CDCBI-CRSP_X3UWACYVQEJZ5OSY/2021	2021-09-16	North America	USA	Broad Institute Clinical Research Sequencing Platform	Infectious Disease Program, Broad Institute of Harvard and MIT	Siddle et al
EPI_ISL_3913871	USA/MA-CDCBI-CRSP_X43I7L6HCGVYTZSP/2021	2021-08-25	North America	USA	Broad Institute Clinical Research Sequencing Platform	Infectious Disease Program, Broad Institute of Harvard and MIT	Siddle et al
EPI_ISL_4286588	USA/MA-CDCBI-CRSP_X4CSFE5TPTMOSLR4/2021	2021-09-07	North America	USA	Broad Institute Clinical Research Sequencing Platform	Infectious Disease Program, Broad Institute of Harvard and MIT	Siddle et al
EPI_ISL_1968419	USA/MA-CDCBI-CRSP_X4D7V5HT6GTB5YDL/2021	2021-04-26	North America	USA	Broad Institute Clinical Research Sequencing Platform	Infectious Disease Program, Broad Institute of Harvard and MIT	Siddle et al
EPI_ISL_4628653	USA/MA-CDCBI-CRSP_X4MC7JFSXMNCG47J/2021	2021-09-19	North America	USA	Broad Institute Clinical Research Sequencing Platform	Infectious Disease Program, Broad Institute of Harvard and MIT	Siddle et al
EPI_ISL_4638812	USA/MA-CDCBI-CRSP_X4MNLB5XNDBKKW23/2021	2021-09-20	North America	USA	Broad Institute Clinical Research Sequencing Platform	Infectious Disease Program, Broad Institute of Harvard and MIT	Siddle et al
EPI_ISL_4286086	USA/MA-CDCBI-CRSP_X4OKILKEJKLAVBW7/2021	2021-09-09	North America	USA	Broad Institute Clinical Research Sequencing Platform	Infectious Disease Program, Broad Institute of Harvard and MIT	Siddle et al
EPI_ISL_2104251	USA/MA-CDCBI-CRSP_X5HWO4SAHFKTVHSM/2021	2021-05-05	North America	USA	Broad Institute Clinical Research Sequencing Platform	Infectious Disease Program, Broad Institute of Harvard and MIT	Siddle et al
EPI_ISL_4286590	USA/MA-CDCBI-CRSP_X5LWW5Y66K5MM32Y/2021	2021-09-07	North America	USA	Broad Institute Clinical Research Sequencing Platform	Infectious Disease Program, Broad Institute of Harvard and MIT	Siddle et al
EPI_ISL_4095419	USA/MA-CDCBI-CRSP_X5MSIAYDE64SMHAU/2021	2021-08-30	North America	USA	Broad Institute Clinical Research Sequencing Platform	Infectious Disease Program, Broad Institute of Harvard and MIT	Siddle et al
EPI_ISL_4758684	USA/MA-CDCBI-CRSP_X5QTQTRB2N5ADPYF/2021	2021-09-24	North America	USA	Broad Institute Clinical Research Sequencing Platform	Infectious Disease Program, Broad Institute of Harvard and MIT	Siddle et al
EPI_ISL_4517505	USA/MA-CDCBI-CRSP_X5WEQ3VB2EDOEJXG/2021	2021-09-15	North America	USA	Broad Institute Clinical Research Sequencing Platform	Infectious Disease Program, Broad Institute of Harvard and MIT	Siddle et al
EPI_ISL_4095597	USA/MA-CDCBI-CRSP_X6A7CWKPHU2XIZNY/2021	2021-09-02	North America	USA	Broad Institute Clinical Research Sequencing Platform	Infectious Disease Program, Broad Institute of Harvard and MIT	Siddle et al
EPI_ISL_1744250	USA/MA-CDCBI-CRSP_X6BNZ6QVW6FGRPNR/2021	2021-04-14	North America	USA	Broad Institute Clinical Research Sequencing Platform	Infectious Disease Program, Broad Institute of Harvard and MIT	Siddle et al
EPI_ISL_4455168	USA/MA-CDCBI-CRSP_X6FM5LAW6MK6S5RI/2021	2021-09-13	North America	USA	Broad Institute Clinical Research Sequencing Platform	Infectious Disease Program, Broad Institute of Harvard and MIT	Siddle et al
EPI_ISL_4304798	USA/MA-CDCBI-CRSP_X6FQ37PVL6RBWMWY/2021	2021-09-10	North America	USA	Broad Institute Clinical Research Sequencing Platform	Infectious Disease Program, Broad Institute of Harvard and MIT	Siddle et al
EPI_ISL_4517507	USA/MA-CDCBI-CRSP_X6KIRLCVBKJCL3WO/2021	2021-09-15	North America	USA	Broad Institute Clinical Research Sequencing Platform	Infectious Disease Program, Broad Institute of Harvard and MIT	Siddle et al
EPI_ISL_1968421	USA/MA-CDCBI-CRSP_X6S6SDGCILB7XA3A/2021	2021-04-26	North America	USA	Broad Institute Clinical Research Sequencing Platform	Infectious Disease Program, Broad Institute of Harvard and MIT	Siddle et al
EPI_ISL_2312373	USA/MA-CDCBI-CRSP_X6U5SRRDNTC2GQUF/2021	2021-05-20	North America	USA	Broad Institute Clinical Research Sequencing Platform	Infectious Disease Program, Broad Institute of Harvard and MIT	Siddle et al
EPI_ISL_4095620	USA/MA-CDCBI-CRSP_X6YX2ZTS3IOD7HJO/2021	2021-09-02	North America	USA	Broad Institute Clinical Research Sequencing Platform	Infectious Disease Program, Broad Institute of Harvard and MIT	Siddle et al
EPI_ISL_3938294	USA/MA-CDCBI-CRSP_X73YSQDB36GDFMRX/2021	2021-08-28	North America	USA	Broad Institute Clinical Research Sequencing Platform	Infectious Disease Program, Broad Institute of Harvard and MIT	Siddle et al
EPI_ISL_4758692	USA/MA-CDCBI-CRSP_X7C6TNLL3F636M2P/2021	2021-09-26	North America	USA	Broad Institute Clinical Research Sequencing Platform	Infectious Disease Program, Broad Institute of Harvard and MIT	Siddle et al
EPI_ISL_1710272	USA/MA-CDCBI-CRSP_X7CMBVLHSXS6THGV/2021	2021-04-03	North America	USA	Broad Institute Clinical Research Sequencing Platform	Infectious Disease Program, Broad Institute of Harvard and MIT	Siddle et al
EPI_ISL_1744251	USA/MA-CDCBI-CRSP_X7JZSO6QGBPY42KU/2021	2021-04-13	North America	USA	Broad Institute Clinical Research Sequencing Platform	Infectious Disease Program, Broad Institute of Harvard and MIT	Siddle et al
EPI_ISL_2104254	USA/MA-CDCBI-CRSP_X7OE4WURR2YBAH47/2021	2021-05-05	North America	USA	Broad Institute Clinical Research Sequencing Platform	Infectious Disease Program, Broad Institute of Harvard and MIT	Siddle et al
EPI_ISL_1744252	USA/MA-CDCBI-CRSP_X7OHPRI6DTEP7TBW/2021	2021-04-13	North America	USA	Broad Institute Clinical Research Sequencing Platform	Infectious Disease Program, Broad Institute of Harvard and MIT	Siddle et al
EPI_ISL_1971947	USA/MA-CDCBI-CRSP_X7P6QQOKNVDOOLRH/2021	2021-04-28	North America	USA	Broad Institute Clinical Research Sequencing Platform	Infectious Disease Program, Broad Institute of Harvard and MIT	Siddle et al
EPI_ISL_4729885	USA/MA-CDCBI-CRSP_X7TUCB77ZVV34I2T/2021	2021-09-21	North America	USA	Broad Institute Clinical Research Sequencing Platform	Infectious Disease Program, Broad Institute of Harvard and MIT	Siddle et al
EPI_ISL_1825398	USA/MA-CDCBI-CRSP_X7W4JGKLB36435IU/2021	2021-04-24	North America	USA	Broad Institute Clinical Research Sequencing Platform	Infectious Disease Program, Broad Institute of Harvard and MIT	Siddle et al
EPI_ISL_1825203	USA/MA-CDCBI-CRSP_X7ZPWEZ7BGXFEZYN/2021	2021-04-24	North America	USA	Broad Institute Clinical Research Sequencing Platform	Infectious Disease Program, Broad Institute of Harvard and MIT	Siddle et al
EPI_ISL_3938327	USA/MA-CDCBI-CRSP_XA6TDIM5NK5VGGSZ/2021	2021-08-26	North America	USA	Broad Institute Clinical Research Sequencing Platform	Infectious Disease Program, Broad Institute of Harvard and MIT	Siddle et al
EPI_ISL_3946011	USA/MA-CDCBI-CRSP_XAGL45EGPPSFF2BY/2021	2021-08-30	North America	USA	Broad Institute Clinical Research Sequencing Platform	Infectious Disease Program, Broad Institute of Harvard and MIT	Siddle et al
EPI_ISL_4497676	USA/MA-CDCBI-CRSP_XAIPOCWWZKKPWPKD/2021	2021-09-14	North America	USA	Broad Institute Clinical Research Sequencing Platform	Infectious Disease Program, Broad Institute of Harvard and MIT	Siddle et al
EPI_ISL_4286090	USA/MA-CDCBI-CRSP_XALVNNK7W3D5HTMZ/2021	2021-09-09	North America	USA	Broad Institute Clinical Research Sequencing Platform	Infectious Disease Program, Broad Institute of Harvard and MIT	Siddle et al
EPI_ISL_4729706	USA/MA-CDCBI-CRSP_XAQTUNDSW3CRSU5K/2021	2021-09-22	North America	USA	Broad Institute Clinical Research Sequencing Platform	Infectious Disease Program, Broad Institute of Harvard and MIT	Siddle et al
EPI_ISL_4286594	USA/MA-CDCBI-CRSP_XATEJMHGFRE7Y5E5/2021	2021-09-06	North America	USA	Broad Institute Clinical Research Sequencing Platform	Infectious Disease Program, Broad Institute of Harvard and MIT	Siddle et al
EPI_ISL_3938329	USA/MA-CDCBI-CRSP_XAWKWVW4VLQK2J2N/2021	2021-08-26	North America	USA	Broad Institute Clinical Research Sequencing Platform	Infectious Disease Program, Broad Institute of Harvard and MIT	Siddle et al
EPI_ISL_4095391	USA/MA-CDCBI-CRSP_XB7ZTTIYTOQOZ3VC/2021	2021-09-01	North America	USA	Broad Institute Clinical Research Sequencing Platform	Infectious Disease Program, Broad Institute of Harvard and MIT	Siddle et al
EPI_ISL_4729708	USA/MA-CDCBI-CRSP_XBDWBXEDJ4RV7NBC/2021	2021-09-22	North America	USA	Broad Institute Clinical Research Sequencing Platform	Infectious Disease Program, Broad Institute of Harvard and MIT	Siddle et al
EPI_ISL_4758695	USA/MA-CDCBI-CRSP_XBIEACUEBWR6PL4R/2021	2021-09-25	North America	USA	Broad Institute Clinical Research Sequencing Platform	Infectious Disease Program, Broad Institute of Harvard and MIT	Siddle et al
EPI_ISL_3084992	USA/MA-CDCBI-CRSP_XBLM5EEDFJPWVVKH/2021	2021-07-11	North America	USA	Broad Institute Clinical Research Sequencing Platform	Infectious Disease Program, Broad Institute of Harvard and MIT	Siddle et al
EPI_ISL_1744253	USA/MA-CDCBI-CRSP_XBUPCDKVJCVJ6NEO/2021	2021-04-13	North America	USA	Broad Institute Clinical Research Sequencing Platform	Infectious Disease Program, Broad Institute of Harvard and MIT	Siddle et al
EPI_ISL_4095602	USA/MA-CDCBI-CRSP_XBZWPDRHERHSMZPX/2021	2021-09-01	North America	USA	Broad Institute Clinical Research Sequencing Platform	Infectious Disease Program, Broad Institute of Harvard and MIT	Siddle et al
EPI_ISL_2312375	USA/MA-CDCBI-CRSP_XC7545NAOPV6MUYZ/2021	2021-05-17	North America	USA	Broad Institute Clinical Research Sequencing Platform	Infectious Disease Program, Broad Institute of Harvard and MIT	Siddle et al
EPI_ISL_4095396	USA/MA-CDCBI-CRSP_XCEGDX4JARBK6GJM/2021	2021-09-04	North America	USA	Broad Institute Clinical Research Sequencing Platform	Infectious Disease Program, Broad Institute of Harvard and MIT	Siddle et al
EPI_ISL_4517678	USA/MA-CDCBI-CRSP_XCGZP2HBYO5Z27OM/2021	2021-09-16	North America	USA	Broad Institute Clinical Research Sequencing Platform	Infectious Disease Program, Broad Institute of Harvard and MIT	Siddle et al
EPI_ISL_1744254	USA/MA-CDCBI-CRSP_XCKC3JSNJQBC5XPZ/2021	2021-04-14	North America	USA	Broad Institute Clinical Research Sequencing Platform	Infectious Disease Program, Broad Institute of Harvard and MIT	Siddle et al
EPI_ISL_4517680	USA/MA-CDCBI-CRSP_XCN4FUA3MYDBP7OI/2021	2021-09-19	North America	USA	Broad Institute Clinical Research Sequencing Platform	Infectious Disease Program, Broad Institute of Harvard and MIT	Siddle et al
EPI_ISL_4095429	USA/MA-CDCBI-CRSP_XCOXW6V65P6OUAE2/2021	2021-08-31	North America	USA	Broad Institute Clinical Research Sequencing Platform	Infectious Disease Program, Broad Institute of Harvard and MIT	Siddle et al
EPI_ISL_4517682	USA/MA-CDCBI-CRSP_XCUGBJBNHW62IR7K/2021	2021-09-16	North America	USA	Broad Institute Clinical Research Sequencing Platform	Infectious Disease Program, Broad Institute of Harvard and MIT	Siddle et al
EPI_ISL_4286524	USA/MA-CDCBI-CRSP_XCVNMNLW5RJCZ4TN/2021	2021-09-08	North America	USA	Broad Institute Clinical Research Sequencing Platform	Infectious Disease Program, Broad Institute of Harvard and MIT	Siddle et al
EPI_ISL_4729889	USA/MA-CDCBI-CRSP_XCXAVTQALZ52JLNE/2021	2021-09-21	North America	USA	Broad Institute Clinical Research Sequencing Platform	Infectious Disease Program, Broad Institute of Harvard and MIT	Siddle et al
EPI_ISL_4628657	USA/MA-CDCBI-CRSP_XCYEVMMMO6DWHYIO/2021	2021-09-20	North America	USA	Broad Institute Clinical Research Sequencing Platform	Infectious Disease Program, Broad Institute of Harvard and MIT	Siddle et al
EPI_ISL_4729710	USA/MA-CDCBI-CRSP_XCZNUSV6SAJS3S74/2021	2021-09-23	North America	USA	Broad Institute Clinical Research Sequencing Platform	Infectious Disease Program, Broad Institute of Harvard and MIT	Siddle et al
EPI_ISL_4095626	USA/MA-CDCBI-CRSP_XD35RG6DOG6QC3S4/2021	2021-09-03	North America	USA	Broad Institute Clinical Research Sequencing Platform	Infectious Disease Program, Broad Institute of Harvard and MIT	Siddle et al
EPI_ISL_4517684	USA/MA-CDCBI-CRSP_XED4MY4ASKEZ2KTJ/2021	2021-09-16	North America	USA	Broad Institute Clinical Research Sequencing Platform	Infectious Disease Program, Broad Institute of Harvard and MIT	Siddle et al
EPI_ISL_1744255	USA/MA-CDCBI-CRSP_XEH2WBPYWJJSGYQ5/2021	2021-04-13	North America	USA	Broad Institute Clinical Research Sequencing Platform	Infectious Disease Program, Broad Institute of Harvard and MIT	Siddle et al
EPI_ISL_3399563	USA/MA-CDCBI-CRSP_XEQ3HTCQ3HQC5EOY/2021	2021-07-30	North America	USA	Broad Institute Clinical Research Sequencing Platform	Infectious Disease Program, Broad Institute of Harvard and MIT	Siddle et al
EPI_ISL_2104255	USA/MA-CDCBI-CRSP_XEQK43OUBIXOJT3J/2021	2021-05-06	North America	USA	Broad Institute Clinical Research Sequencing Platform	Infectious Disease Program, Broad Institute of Harvard and MIT	Siddle et al
EPI_ISL_1971949	USA/MA-CDCBI-CRSP_XERLCS2OZSELAAUM/2021	2021-04-29	North America	USA	Broad Institute Clinical Research Sequencing Platform	Infectious Disease Program, Broad Institute of Harvard and MIT	Siddle et al
EPI_ISL_1918911	USA/MA-CDCBI-CRSP_XF2EFNZWIWUSIOF2/2021	2021-04-19	North America	USA	Broad Institute Clinical Research Sequencing Platform	Infectious Disease Program, Broad Institute of Harvard and MIT	Siddle et al
EPI_ISL_4628658	USA/MA-CDCBI-CRSP_XF3GBV3T6EKU6443/2021	2021-09-20	North America	USA	Broad Institute Clinical Research Sequencing Platform	Infectious Disease Program, Broad Institute of Harvard and MIT	Siddle et al
EPI_ISL_4758702	USA/MA-CDCBI-CRSP_XFAJ7ZIDRZW6TUGE/2021	2021-09-24	North America	USA	Broad Institute Clinical Research Sequencing Platform	Infectious Disease Program, Broad Institute of Harvard and MIT	Siddle et al
EPI_ISL_4455174	USA/MA-CDCBI-CRSP_XFDNVP3VGNY7OO2W/2021	2021-09-13	North America	USA	Broad Institute Clinical Research Sequencing Platform	Infectious Disease Program, Broad Institute of Harvard and MIT	Siddle et al
EPI_ISL_4304802	USA/MA-CDCBI-CRSP_XFER3NFFU3YNEFQ7/2021	2021-09-09	North America	USA	Broad Institute Clinical Research Sequencing Platform	Infectious Disease Program, Broad Institute of Harvard and MIT	Siddle et al
EPI_ISL_4095772	USA/MA-CDCBI-CRSP_XFM7IAPBYYM7335C/2021	2021-09-01	North America	USA	Broad Institute Clinical Research Sequencing Platform	Infectious Disease Program, Broad Institute of Harvard and MIT	Siddle et al
EPI_ISL_4729894	USA/MA-CDCBI-CRSP_XFSIHGPQKHSR3GZT/2021	2021-09-21	North America	USA	Broad Institute Clinical Research Sequencing Platform	Infectious Disease Program, Broad Institute of Harvard and MIT	Siddle et al
EPI_ISL_3946013	USA/MA-CDCBI-CRSP_XG2CPCMCHPS6WZB2/2021	2021-08-30	North America	USA	Broad Institute Clinical Research Sequencing Platform	Infectious Disease Program, Broad Institute of Harvard and MIT	Siddle et al
EPI_ISL_4286098	USA/MA-CDCBI-CRSP_XG3JKPVMVSGI4BHZ/2021	2021-09-09	North America	USA	Broad Institute Clinical Research Sequencing Platform	Infectious Disease Program, Broad Institute of Harvard and MIT	Siddle et al
EPI_ISL_3913876	USA/MA-CDCBI-CRSP_XG4XMELYVVJ52PZS/2021	2021-08-24	North America	USA	Broad Institute Clinical Research Sequencing Platform	Infectious Disease Program, Broad Institute of Harvard and MIT	Siddle et al
EPI_ISL_4095774	USA/MA-CDCBI-CRSP_XGB3ZDCABP73YBGI/2021	2021-09-01	North America	USA	Broad Institute Clinical Research Sequencing Platform	Infectious Disease Program, Broad Institute of Harvard and MIT	Siddle et al
EPI_ISL_1918914	USA/MA-CDCBI-CRSP_XGFX74GBKCOWA7PM/2021	2021-04-19	North America	USA	Broad Institute Clinical Research Sequencing Platform	Infectious Disease Program, Broad Institute of Harvard and MIT	Siddle et al
EPI_ISL_1744256	USA/MA-CDCBI-CRSP_XGJW4EJMMSHAPVVJ/2021	2021-04-14	North America	USA	Broad Institute Clinical Research Sequencing Platform	Infectious Disease Program, Broad Institute of Harvard and MIT	Siddle et al
EPI_ISL_2104256	USA/MA-CDCBI-CRSP_XGJWM4VXFP3SNIGB/2021	2021-05-05	North America	USA	Broad Institute Clinical Research Sequencing Platform	Infectious Disease Program, Broad Institute of Harvard and MIT	Siddle et al
EPI_ISL_1787181	USA/MA-CDCBI-CRSP_XGOUYSFBOIVVGXCE/2021	2021-04-19	North America	USA	Broad Institute Clinical Research Sequencing Platform	Infectious Disease Program, Broad Institute of Harvard and MIT	Siddle et al
EPI_ISL_4758709	USA/MA-CDCBI-CRSP_XGQH3RIUZCNCUQDI/2021	2021-09-24	North America	USA	Broad Institute Clinical Research Sequencing Platform	Infectious Disease Program, Broad Institute of Harvard and MIT	Siddle et al
EPI_ISL_4638814	USA/MA-CDCBI-CRSP_XGUK547OHOKKCVMK/2021	2021-09-21	North America	USA	Broad Institute Clinical Research Sequencing Platform	Infectious Disease Program, Broad Institute of Harvard and MIT	Siddle et al
EPI_ISL_1787182	USA/MA-CDCBI-CRSP_XGV5WPT5W5U5NDRQ/2021	2021-04-17	North America	USA	Broad Institute Clinical Research Sequencing Platform	Infectious Disease Program, Broad Institute of Harvard and MIT	Siddle et al
EPI_ISL_1918915	USA/MA-CDCBI-CRSP_XGY3Y45JH7U46V7P/2021	2021-04-19	North America	USA	Broad Institute Clinical Research Sequencing Platform	Infectious Disease Program, Broad Institute of Harvard and MIT	Siddle et al
EPI_ISL_4638815	USA/MA-CDCBI-CRSP_XGZOW2K3UAYRAKPE/2021	2021-09-20	North America	USA	Broad Institute Clinical Research Sequencing Platform	Infectious Disease Program, Broad Institute of Harvard and MIT	Siddle et al
EPI_ISL_4095611	USA/MA-CDCBI-CRSP_XH63XPSRLHZYTI4W/2021	2021-09-01	North America	USA	Broad Institute Clinical Research Sequencing Platform	Infectious Disease Program, Broad Institute of Harvard and MIT	Siddle et al
EPI_ISL_4628660	USA/MA-CDCBI-CRSP_XHCMDK4SLJM33R2T/2021	2021-09-20	North America	USA	Broad Institute Clinical Research Sequencing Platform	Infectious Disease Program, Broad Institute of Harvard and MIT	Siddle et al
EPI_ISL_4729716	USA/MA-CDCBI-CRSP_XHENA2EAESRC437M/2021	2021-09-22	North America	USA	Broad Institute Clinical Research Sequencing Platform	Infectious Disease Program, Broad Institute of Harvard and MIT	Siddle et al
EPI_ISL_4729896	USA/MA-CDCBI-CRSP_XHH4BK3KO6HBBNCY/2021	2021-09-21	North America	USA	Broad Institute Clinical Research Sequencing Platform	Infectious Disease Program, Broad Institute of Harvard and MIT	Siddle et al
EPI_ISL_1968426	USA/MA-CDCBI-CRSP_XHHCHVUWCTYN6SDW/2021	2021-04-27	North America	USA	Broad Institute Clinical Research Sequencing Platform	Infectious Disease Program, Broad Institute of Harvard and MIT	Siddle et al
EPI_ISL_3938333	USA/MA-CDCBI-CRSP_XHI2F3K52LT4JAN2/2021	2021-08-26	North America	USA	Broad Institute Clinical Research Sequencing Platform	Infectious Disease Program, Broad Institute of Harvard and MIT	Siddle et al
EPI_ISL_4455178	USA/MA-CDCBI-CRSP_XHM7VTYX235HTFTY/2021	2021-09-12	North America	USA	Broad Institute Clinical Research Sequencing Platform	Infectious Disease Program, Broad Institute of Harvard and MIT	Siddle et al
EPI_ISL_4517508	USA/MA-CDCBI-CRSP_XHUG3BGJA3QRMBES/2021	2021-09-15	North America	USA	Broad Institute Clinical Research Sequencing Platform	Infectious Disease Program, Broad Institute of Harvard and MIT	Siddle et al
EPI_ISL_4729898	USA/MA-CDCBI-CRSP_XHUNC5NHVBRJ52DO/2021	2021-09-23	North America	USA	Broad Institute Clinical Research Sequencing Platform	Infectious Disease Program, Broad Institute of Harvard and MIT	Siddle et al
EPI_ISL_4286102	USA/MA-CDCBI-CRSP_XHUVYJ7VAN3C5HAK/2021	2021-09-09	North America	USA	Broad Institute Clinical Research Sequencing Platform	Infectious Disease Program, Broad Institute of Harvard and MIT	Siddle et al
EPI_ISL_4095401	USA/MA-CDCBI-CRSP_XHVL264J6LLZGTHW/2021	2021-09-04	North America	USA	Broad Institute Clinical Research Sequencing Platform	Infectious Disease Program, Broad Institute of Harvard and MIT	Siddle et al
EPI_ISL_4729718	USA/MA-CDCBI-CRSP_XHWU4MDIG6SHYZHW/2021	2021-09-22	North America	USA	Broad Institute Clinical Research Sequencing Platform	Infectious Disease Program, Broad Institute of Harvard and MIT	Siddle et al
EPI_ISL_4095435	USA/MA-CDCBI-CRSP_XHYD5OZBPC4XKQEV/2021	2021-08-30	North America	USA	Broad Institute Clinical Research Sequencing Platform	Infectious Disease Program, Broad Institute of Harvard and MIT	Siddle et al
EPI_ISL_4095406	USA/MA-CDCBI-CRSP_XHZH6FNKGO46RJVZ/2021	2021-09-04	North America	USA	Broad Institute Clinical Research Sequencing Platform	Infectious Disease Program, Broad Institute of Harvard and MIT	Siddle et al
EPI_ISL_3913878	USA/MA-CDCBI-CRSP_XI7N7UJMXIAH6R7Q/2021	2021-08-24	North America	USA	Broad Institute Clinical Research Sequencing Platform	Infectious Disease Program, Broad Institute of Harvard and MIT	Siddle et al
EPI_ISL_2104257	USA/MA-CDCBI-CRSP_XIBRX7NDT4I4USGK/2021	2021-05-08	North America	USA	Broad Institute Clinical Research Sequencing Platform	Infectious Disease Program, Broad Institute of Harvard and MIT	Siddle et al
EPI_ISL_3946014	USA/MA-CDCBI-CRSP_XIBVQDCU6Y3A7CCF/2021	2021-08-29	North America	USA	Broad Institute Clinical Research Sequencing Platform	Infectious Disease Program, Broad Institute of Harvard and MIT	Siddle et al
EPI_ISL_1787184	USA/MA-CDCBI-CRSP_XIF62JPWNPQ6QQGT/2021	2021-04-17	North America	USA	Broad Institute Clinical Research Sequencing Platform	Infectious Disease Program, Broad Institute of Harvard and MIT	Siddle et al
EPI_ISL_4729719	USA/MA-CDCBI-CRSP_XIIHQ7EDJMZVDFJH/2021	2021-09-21	North America	USA	Broad Institute Clinical Research Sequencing Platform	Infectious Disease Program, Broad Institute of Harvard and MIT	Siddle et al
EPI_ISL_3938298	USA/MA-CDCBI-CRSP_XIJTA3WYVU2I2QIF/2021	2021-08-27	North America	USA	Broad Institute Clinical Research Sequencing Platform	Infectious Disease Program, Broad Institute of Harvard and MIT	Siddle et al
EPI_ISL_4758710	USA/MA-CDCBI-CRSP_XIKMOELZRU3X7C52/2021	2021-09-27	North America	USA	Broad Institute Clinical Research Sequencing Platform	Infectious Disease Program, Broad Institute of Harvard and MIT	Siddle et al
EPI_ISL_4758716	USA/MA-CDCBI-CRSP_XINMOCM5RDLPCP3Q/2021	2021-09-25	North America	USA	Broad Institute Clinical Research Sequencing Platform	Infectious Disease Program, Broad Institute of Harvard and MIT	Siddle et al
EPI_ISL_4286528	USA/MA-CDCBI-CRSP_XIQFTRLDH3LDZQTQ/2021	2021-09-08	North America	USA	Broad Institute Clinical Research Sequencing Platform	Infectious Disease Program, Broad Institute of Harvard and MIT	Siddle et al
EPI_ISL_1710364	USA/MA-CDCBI-CRSP_XIRHM76GP3HTULSS/2021	2021-04-01	North America	USA	Broad Institute Clinical Research Sequencing Platform	Infectious Disease Program, Broad Institute of Harvard and MIT	Siddle et al
EPI_ISL_4286530	USA/MA-CDCBI-CRSP_XIWVZRFDVCUXP5DT/2021	2021-09-08	North America	USA	Broad Institute Clinical Research Sequencing Platform	Infectious Disease Program, Broad Institute of Harvard and MIT	Siddle et al
EPI_ISL_4286107	USA/MA-CDCBI-CRSP_XJ5KUHQLFSQXM32V/2021	2021-09-09	North America	USA	Broad Institute Clinical Research Sequencing Platform	Infectious Disease Program, Broad Institute of Harvard and MIT	Siddle et al
EPI_ISL_4628661	USA/MA-CDCBI-CRSP_XJ5RJ25UNHZGEASR/2021	2021-09-19	North America	USA	Broad Institute Clinical Research Sequencing Platform	Infectious Disease Program, Broad Institute of Harvard and MIT	Siddle et al
EPI_ISL_3431594	USA/MA-CDCBI-CRSP_XJ75INVKQCBPQBR6/2021	2021-08-09	North America	USA	Broad Institute Clinical Research Sequencing Platform	Infectious Disease Program, Broad Institute of Harvard and MIT	Siddle et al
EPI_ISL_4487942	USA/MA-CDCBI-CRSP_XJCY5ZMKQIRVAA54/2021	2021-09-13	North America	USA	Broad Institute Clinical Research Sequencing Platform	Infectious Disease Program, Broad Institute of Harvard and MIT	Siddle et al
EPI_ISL_1971951	USA/MA-CDCBI-CRSP_XJDP6DQW3WSQ34YS/2021	2021-04-29	North America	USA	Broad Institute Clinical Research Sequencing Platform	Infectious Disease Program, Broad Institute of Harvard and MIT	Siddle et al
EPI_ISL_4638816	USA/MA-CDCBI-CRSP_XJGUO5HWTIVBJFC6/2021	2021-09-20	North America	USA	Broad Institute Clinical Research Sequencing Platform	Infectious Disease Program, Broad Institute of Harvard and MIT	Siddle et al
EPI_ISL_4304349	USA/MA-CDCBI-CRSP_XJHQRWTTCMFNC453/2021	2021-09-09	North America	USA	Broad Institute Clinical Research Sequencing Platform	Infectious Disease Program, Broad Institute of Harvard and MIT	Siddle et al
EPI_ISL_4497678	USA/MA-CDCBI-CRSP_XJJ5YYFCUZSPXWNA/2021	2021-09-14	North America	USA	Broad Institute Clinical Research Sequencing Platform	Infectious Disease Program, Broad Institute of Harvard and MIT	Siddle et al
EPI_ISL_4729900	USA/MA-CDCBI-CRSP_XJJXIOZYRJW47FL4/2021	2021-09-21	North America	USA	Broad Institute Clinical Research Sequencing Platform	Infectious Disease Program, Broad Institute of Harvard and MIT	Siddle et al
EPI_ISL_4304351	USA/MA-CDCBI-CRSP_XJLNVXJI4HJMFSQF/2021	2021-09-09	North America	USA	Broad Institute Clinical Research Sequencing Platform	Infectious Disease Program, Broad Institute of Harvard and MIT	Siddle et al
EPI_ISL_1918918	USA/MA-CDCBI-CRSP_XJR7SP5MFEGEH3DK/2021	2021-04-21	North America	USA	Broad Institute Clinical Research Sequencing Platform	Infectious Disease Program, Broad Institute of Harvard and MIT	Siddle et al
EPI_ISL_2096638	USA/MA-CDCBI-CRSP_XJTXSEQFTUN5SXKS/2021	2021-05-04	North America	USA	Broad Institute Clinical Research Sequencing Platform	Infectious Disease Program, Broad Institute of Harvard and MIT	Siddle et al
EPI_ISL_4729721	USA/MA-CDCBI-CRSP_XJXUJPUWQ2LQ7WT4/2021	2021-09-22	North America	USA	Broad Institute Clinical Research Sequencing Platform	Infectious Disease Program, Broad Institute of Harvard and MIT	Siddle et al
EPI_ISL_1971952	USA/MA-CDCBI-CRSP_XK5RQOBDTIZUXK5O/2021	2021-04-29	North America	USA	Broad Institute Clinical Research Sequencing Platform	Infectious Disease Program, Broad Institute of Harvard and MIT	Siddle et al
EPI_ISL_4729723	USA/MA-CDCBI-CRSP_XK7MJRF3J2AN4CYJ/2021	2021-09-22	North America	USA	Broad Institute Clinical Research Sequencing Platform	Infectious Disease Program, Broad Institute of Harvard and MIT	Siddle et al
EPI_ISL_1787186	USA/MA-CDCBI-CRSP_XKAEKRQVLJLSONEL/2021	2021-04-19	North America	USA	Broad Institute Clinical Research Sequencing Platform	Infectious Disease Program, Broad Institute of Harvard and MIT	Siddle et al
EPI_ISL_4095631	USA/MA-CDCBI-CRSP_XKAM5BBPMAGXLMVU/2021	2021-09-03	North America	USA	Broad Institute Clinical Research Sequencing Platform	Infectious Disease Program, Broad Institute of Harvard and MIT	Siddle et al
EPI_ISL_3938338	USA/MA-CDCBI-CRSP_XKBZNWX6EMCNC2PB/2021	2021-08-28	North America	USA	Broad Institute Clinical Research Sequencing Platform	Infectious Disease Program, Broad Institute of Harvard and MIT	Siddle et al
EPI_ISL_4758717	USA/MA-CDCBI-CRSP_XKDGL23ZUQAGOPH7/2021	2021-09-26	North America	USA	Broad Institute Clinical Research Sequencing Platform	Infectious Disease Program, Broad Institute of Harvard and MIT	Siddle et al
EPI_ISL_4758723	USA/MA-CDCBI-CRSP_XKPNVX4C26QBG5SZ/2021	2021-09-24	North America	USA	Broad Institute Clinical Research Sequencing Platform	Infectious Disease Program, Broad Institute of Harvard and MIT	Siddle et al
EPI_ISL_4286534	USA/MA-CDCBI-CRSP_XKTYJ3X5BYEL5L4R/2021	2021-09-08	North America	USA	Broad Institute Clinical Research Sequencing Platform	Infectious Disease Program, Broad Institute of Harvard and MIT	Siddle et al
EPI_ISL_4095785	USA/MA-CDCBI-CRSP_XKXAXTZAVJLOQ6DI/2021	2021-09-03	North America	USA	Broad Institute Clinical Research Sequencing Platform	Infectious Disease Program, Broad Institute of Harvard and MIT	Siddle et al
EPI_ISL_4304806	USA/MA-CDCBI-CRSP_XKZTFYOROIPXQGHH/2021	2021-09-09	North America	USA	Broad Institute Clinical Research Sequencing Platform	Infectious Disease Program, Broad Institute of Harvard and MIT	Siddle et al
EPI_ISL_4286603	USA/MA-CDCBI-CRSP_XL5APY7FRJX2DYSB/2021	2021-09-07	North America	USA	Broad Institute Clinical Research Sequencing Platform	Infectious Disease Program, Broad Institute of Harvard and MIT	Siddle et al
EPI_ISL_4488398	USA/MA-CDCBI-CRSP_XL7I3HCFW2UN2BJL/2021	2021-09-13	North America	USA	Broad Institute Clinical Research Sequencing Platform	Infectious Disease Program, Broad Institute of Harvard and MIT	Siddle et al
EPI_ISL_3914255	USA/MA-CDCBI-CRSP_XLACVF5D4YZIVE3Q/2021	2021-08-25	North America	USA	Broad Institute Clinical Research Sequencing Platform	Infectious Disease Program, Broad Institute of Harvard and MIT	Siddle et al
EPI_ISL_1971953	USA/MA-CDCBI-CRSP_XLH6UA3NJZFUC2C3/2021	2021-04-30	North America	USA	Broad Institute Clinical Research Sequencing Platform	Infectious Disease Program, Broad Institute of Harvard and MIT	Siddle et al
EPI_ISL_4286536	USA/MA-CDCBI-CRSP_XLI3IVZ4JZTHHURZ/2021	2021-09-08	North America	USA	Broad Institute Clinical Research Sequencing Platform	Infectious Disease Program, Broad Institute of Harvard and MIT	Siddle et al
EPI_ISL_4729726	USA/MA-CDCBI-CRSP_XLMF2WJFDS7XGC5F/2021	2021-09-22	North America	USA	Broad Institute Clinical Research Sequencing Platform	Infectious Disease Program, Broad Institute of Harvard and MIT	Siddle et al
EPI_ISL_3914257	USA/MA-CDCBI-CRSP_XLNTZVPH5XVANS64/2021	2021-08-26	North America	USA	Broad Institute Clinical Research Sequencing Platform	Infectious Disease Program, Broad Institute of Harvard and MIT	Siddle et al
EPI_ISL_1787187	USA/MA-CDCBI-CRSP_XLPHAKY5PRPRE2K3/2021	2021-04-17	North America	USA	Broad Institute Clinical Research Sequencing Platform	Infectious Disease Program, Broad Institute of Harvard and MIT	Siddle et al
EPI_ISL_2312382	USA/MA-CDCBI-CRSP_XLPPB7MV6UTSPCYZ/2021	2021-05-15	North America	USA	Broad Institute Clinical Research Sequencing Platform	Infectious Disease Program, Broad Institute of Harvard and MIT	Siddle et al
EPI_ISL_4095410	USA/MA-CDCBI-CRSP_XLZQZJIHN5R4ZPA5/2021	2021-09-04	North America	USA	Broad Institute Clinical Research Sequencing Platform	Infectious Disease Program, Broad Institute of Harvard and MIT	Siddle et al
EPI_ISL_4758724	USA/MA-CDCBI-CRSP_XLZT2XB7ZXH2ED5P/2021	2021-09-25	North America	USA	Broad Institute Clinical Research Sequencing Platform	Infectious Disease Program, Broad Institute of Harvard and MIT	Siddle et al
EPI_ISL_4095616	USA/MA-CDCBI-CRSP_XMCJRJD4A7JBYQ3U/2021	2021-09-01	North America	USA	Broad Institute Clinical Research Sequencing Platform	Infectious Disease Program, Broad Institute of Harvard and MIT	Siddle et al
EPI_ISL_3946017	USA/MA-CDCBI-CRSP_XMK34UYSUMP4FMES/2021	2021-08-30	North America	USA	Broad Institute Clinical Research Sequencing Platform	Infectious Disease Program, Broad Institute of Harvard and MIT	Siddle et al
EPI_ISL_3914260	USA/MA-CDCBI-CRSP_XMQD7DHLHYNVQYNT/2021	2021-08-24	North America	USA	Broad Institute Clinical Research Sequencing Platform	Infectious Disease Program, Broad Institute of Harvard and MIT	Siddle et al
EPI_ISL_3407889	USA/MA-CDCBI-CRSP_XMQON336JMVGB3I3/2021	2021-07-31	North America	USA	Broad Institute Clinical Research Sequencing Platform	Infectious Disease Program, Broad Institute of Harvard and MIT	Siddle et al
EPI_ISL_4729906	USA/MA-CDCBI-CRSP_XMSXA72LEUIS4MWL/2021	2021-09-23	North America	USA	Broad Institute Clinical Research Sequencing Platform	Infectious Disease Program, Broad Institute of Harvard and MIT	Siddle et al
EPI_ISL_4517094	USA/MA-CDCBI-CRSP_XMXVVMAQBSVEEX7H/2021	2021-09-17	North America	USA	Broad Institute Clinical Research Sequencing Platform	Infectious Disease Program, Broad Institute of Harvard and MIT	Siddle et al
EPI_ISL_1825170	USA/MA-CDCBI-CRSP_XN2B7QT2EBAT55O3/2021	2021-04-24	North America	USA	Broad Institute Clinical Research Sequencing Platform	Infectious Disease Program, Broad Institute of Harvard and MIT	Siddle et al
EPI_ISL_4729909	USA/MA-CDCBI-CRSP_XN3QYRF26W6PDHO3/2021	2021-09-23	North America	USA	Broad Institute Clinical Research Sequencing Platform	Infectious Disease Program, Broad Institute of Harvard and MIT	Siddle et al
EPI_ISL_3946018	USA/MA-CDCBI-CRSP_XN63OFWLQLD6CMZE/2021	2021-08-30	North America	USA	Broad Institute Clinical Research Sequencing Platform	Infectious Disease Program, Broad Institute of Harvard and MIT	Siddle et al
EPI_ISL_4628662	USA/MA-CDCBI-CRSP_XNB6IIDYVGEXHEC3/2021	2021-09-20	North America	USA	Broad Institute Clinical Research Sequencing Platform	Infectious Disease Program, Broad Institute of Harvard and MIT	Siddle et al
EPI_ISL_4095621	USA/MA-CDCBI-CRSP_XNDW5EGBTOLSFBQK/2021	2021-09-02	North America	USA	Broad Institute Clinical Research Sequencing Platform	Infectious Disease Program, Broad Institute of Harvard and MIT	Siddle et al
EPI_ISL_4729911	USA/MA-CDCBI-CRSP_XNGTWUUUAYDGZPOT/2021	2021-09-21	North America	USA	Broad Institute Clinical Research Sequencing Platform	Infectious Disease Program, Broad Institute of Harvard and MIT	Siddle et al
EPI_ISL_4095445	USA/MA-CDCBI-CRSP_XNI3SSLQS36C6TVR/2021	2021-08-30	North America	USA	Broad Institute Clinical Research Sequencing Platform	Infectious Disease Program, Broad Institute of Harvard and MIT	Siddle et al
EPI_ISL_4304355	USA/MA-CDCBI-CRSP_XNQSKN26IJYOBHYF/2021	2021-09-09	North America	USA	Broad Institute Clinical Research Sequencing Platform	Infectious Disease Program, Broad Institute of Harvard and MIT	Siddle et al
EPI_ISL_2193078	USA/MA-CDCBI-CRSP_XNRAPP4HKKJE7ED6/2021	2021-05-11	North America	USA	Broad Institute Clinical Research Sequencing Platform	Infectious Disease Program, Broad Institute of Harvard and MIT	Siddle et al
EPI_ISL_4517513	USA/MA-CDCBI-CRSP_XNRAVBSC4RSY2IM2/2021	2021-09-15	North America	USA	Broad Institute Clinical Research Sequencing Platform	Infectious Disease Program, Broad Institute of Harvard and MIT	Siddle et al
EPI_ISL_3938340	USA/MA-CDCBI-CRSP_XNRF3OEZRDCCHJ7Y/2021	2021-08-26	North America	USA	Broad Institute Clinical Research Sequencing Platform	Infectious Disease Program, Broad Institute of Harvard and MIT	Siddle et al
EPI_ISL_1744257	USA/MA-CDCBI-CRSP_XNWBQMDXMH64FYQT/2021	2021-04-14	North America	USA	Broad Institute Clinical Research Sequencing Platform	Infectious Disease Program, Broad Institute of Harvard and MIT	Siddle et al
EPI_ISL_4758733	USA/MA-CDCBI-CRSP_XNZI7NMND5ZAIHZQ/2021	2021-09-24	North America	USA	Broad Institute Clinical Research Sequencing Platform	Infectious Disease Program, Broad Institute of Harvard and MIT	Siddle et al
EPI_ISL_4729913	USA/MA-CDCBI-CRSP_XO2KFL4E5ORCK7RE/2021	2021-09-21	North America	USA	Broad Institute Clinical Research Sequencing Platform	Infectious Disease Program, Broad Institute of Harvard and MIT	Siddle et al
EPI_ISL_4286111	USA/MA-CDCBI-CRSP_XOFGN3A4GV7J6LKF/2021	2021-09-09	North America	USA	Broad Institute Clinical Research Sequencing Platform	Infectious Disease Program, Broad Institute of Harvard and MIT	Siddle et al
EPI_ISL_4095416	USA/MA-CDCBI-CRSP_XOGD4S5K4RJR7XZW/2021	2021-09-04	North America	USA	Broad Institute Clinical Research Sequencing Platform	Infectious Disease Program, Broad Institute of Harvard and MIT	Siddle et al
EPI_ISL_2096640	USA/MA-CDCBI-CRSP_XOIXO2ZQB53TPYXP/2021	2021-05-03	North America	USA	Broad Institute Clinical Research Sequencing Platform	Infectious Disease Program, Broad Institute of Harvard and MIT	Siddle et al
EPI_ISL_4517515	USA/MA-CDCBI-CRSP_XOJEXEXRGMC7PNPD/2021	2021-09-15	North America	USA	Broad Institute Clinical Research Sequencing Platform	Infectious Disease Program, Broad Institute of Harvard and MIT	Siddle et al
EPI_ISL_3913881	USA/MA-CDCBI-CRSP_XOO4VSKPN2JHBHLW/2021	2021-08-25	North America	USA	Broad Institute Clinical Research Sequencing Platform	Infectious Disease Program, Broad Institute of Harvard and MIT	Siddle et al
EPI_ISL_3914263	USA/MA-CDCBI-CRSP_XOP6C4ES6YWIIVMR/2021	2021-08-25	North America	USA	Broad Institute Clinical Research Sequencing Platform	Infectious Disease Program, Broad Institute of Harvard and MIT	Siddle et al
EPI_ISL_1744258	USA/MA-CDCBI-CRSP_XOT7VMPKIEHQJ4GT/2021	2021-04-13	North America	USA	Broad Institute Clinical Research Sequencing Platform	Infectious Disease Program, Broad Institute of Harvard and MIT	Siddle et al
EPI_ISL_1968431	USA/MA-CDCBI-CRSP_XOYCSUZHOAJCDLSL/2021	2021-04-26	North America	USA	Broad Institute Clinical Research Sequencing Platform	Infectious Disease Program, Broad Institute of Harvard and MIT	Siddle et al
EPI_ISL_3913884	USA/MA-CDCBI-CRSP_XOYKIVEHQI3DHB7I/2021	2021-08-24	North America	USA	Broad Institute Clinical Research Sequencing Platform	Infectious Disease Program, Broad Institute of Harvard and MIT	Siddle et al
EPI_ISL_2104263	USA/MA-CDCBI-CRSP_XOZKHTNRYMATQIDM/2021	2021-05-05	North America	USA	Broad Institute Clinical Research Sequencing Platform	Infectious Disease Program, Broad Institute of Harvard and MIT	Siddle et al
EPI_ISL_1787190	USA/MA-CDCBI-CRSP_XOZQTZ3FGF4FGHTT/2021	2021-04-17	North America	USA	Broad Institute Clinical Research Sequencing Platform	Infectious Disease Program, Broad Institute of Harvard and MIT	Siddle et al
EPI_ISL_4095795	USA/MA-CDCBI-CRSP_XP7K3BBTJ6T4HNLC/2021	2021-09-04	North America	USA	Broad Institute Clinical Research Sequencing Platform	Infectious Disease Program, Broad Institute of Harvard and MIT	Siddle et al
EPI_ISL_4517516	USA/MA-CDCBI-CRSP_XPDPRN35WLF2OXB4/2021	2021-09-15	North America	USA	Broad Institute Clinical Research Sequencing Platform	Infectious Disease Program, Broad Institute of Harvard and MIT	Siddle et al
EPI_ISL_1787191	USA/MA-CDCBI-CRSP_XPFKWIWWBGKNPF3N/2021	2021-04-19	North America	USA	Broad Institute Clinical Research Sequencing Platform	Infectious Disease Program, Broad Institute of Harvard and MIT	Siddle et al
EPI_ISL_4304357	USA/MA-CDCBI-CRSP_XPN3ZXPIDVWMN2M4/2021	2021-09-08	North America	USA	Broad Institute Clinical Research Sequencing Platform	Infectious Disease Program, Broad Institute of Harvard and MIT	Siddle et al
EPI_ISL_3946019	USA/MA-CDCBI-CRSP_XPNBYFYMCIUGNWPW/2021	2021-08-30	North America	USA	Broad Institute Clinical Research Sequencing Platform	Infectious Disease Program, Broad Institute of Harvard and MIT	Siddle et al
EPI_ISL_4286605	USA/MA-CDCBI-CRSP_XPQDYD5P6JLTIQKX/2021	2021-09-07	North America	USA	Broad Institute Clinical Research Sequencing Platform	Infectious Disease Program, Broad Institute of Harvard and MIT	Siddle et al
EPI_ISL_4729915	USA/MA-CDCBI-CRSP_XPQY5Z74HZWHW6EG/2021	2021-09-21	North America	USA	Broad Institute Clinical Research Sequencing Platform	Infectious Disease Program, Broad Institute of Harvard and MIT	Siddle et al
EPI_ISL_1744259	USA/MA-CDCBI-CRSP_XPTKQK4MTFBTN3JY/2021	2021-04-13	North America	USA	Broad Institute Clinical Research Sequencing Platform	Infectious Disease Program, Broad Institute of Harvard and MIT	Siddle et al
EPI_ISL_1744260	USA/MA-CDCBI-CRSP_XPXXSXK2E2LNFD3G/2021	2021-04-14	North America	USA	Broad Institute Clinical Research Sequencing Platform	Infectious Disease Program, Broad Institute of Harvard and MIT	Siddle et al
EPI_ISL_4758738	USA/MA-CDCBI-CRSP_XPYF7EKW6KZHMHPO/2021	2021-09-27	North America	USA	Broad Institute Clinical Research Sequencing Platform	Infectious Disease Program, Broad Institute of Harvard and MIT	Siddle et al
EPI_ISL_3938342	USA/MA-CDCBI-CRSP_XPYZLIJTFKNBOWUT/2021	2021-08-28	North America	USA	Broad Institute Clinical Research Sequencing Platform	Infectious Disease Program, Broad Institute of Harvard and MIT	Siddle et al
EPI_ISL_3938300	USA/MA-CDCBI-CRSP_XQ3EFLIGLNJAC77Q/2021	2021-08-29	North America	USA	Broad Institute Clinical Research Sequencing Platform	Infectious Disease Program, Broad Institute of Harvard and MIT	Siddle et al
EPI_ISL_4517105	USA/MA-CDCBI-CRSP_XQ7DUINSL2K74E53/2021	2021-09-17	North America	USA	Broad Institute Clinical Research Sequencing Platform	Infectious Disease Program, Broad Institute of Harvard and MIT	Siddle et al
EPI_ISL_4758739	USA/MA-CDCBI-CRSP_XQI4GFZCMQMVWXTS/2021	2021-09-25	North America	USA	Broad Institute Clinical Research Sequencing Platform	Infectious Disease Program, Broad Institute of Harvard and MIT	Siddle et al
EPI_ISL_1744261	USA/MA-CDCBI-CRSP_XQIP5OEVE3ER3IKH/2021	2021-04-13	North America	USA	Broad Institute Clinical Research Sequencing Platform	Infectious Disease Program, Broad Institute of Harvard and MIT	Siddle et al
EPI_ISL_4628664	USA/MA-CDCBI-CRSP_XQJPBQP6HXKKQY7K/2021	2021-09-20	North America	USA	Broad Institute Clinical Research Sequencing Platform	Infectious Disease Program, Broad Institute of Harvard and MIT	Siddle et al
EPI_ISL_4729730	USA/MA-CDCBI-CRSP_XQPIIFVUS2P47MX5/2021	2021-09-21	North America	USA	Broad Institute Clinical Research Sequencing Platform	Infectious Disease Program, Broad Institute of Harvard and MIT	Siddle et al
EPI_ISL_4517695	USA/MA-CDCBI-CRSP_XQXLQZUTWU3FSYDX/2021	2021-09-18	North America	USA	Broad Institute Clinical Research Sequencing Platform	Infectious Disease Program, Broad Institute of Harvard and MIT	Siddle et al
EPI_ISL_3938346	USA/MA-CDCBI-CRSP_XQZN5W7WMIZXLCJK/2021	2021-08-26	North America	USA	Broad Institute Clinical Research Sequencing Platform	Infectious Disease Program, Broad Institute of Harvard and MIT	Siddle et al
EPI_ISL_3914265	USA/MA-CDCBI-CRSP_XR2EBFVI2GCNAYCH/2021	2021-08-26	North America	USA	Broad Institute Clinical Research Sequencing Platform	Infectious Disease Program, Broad Institute of Harvard and MIT	Siddle et al
EPI_ISL_4517521	USA/MA-CDCBI-CRSP_XR2KEKZXM46L4EHJ/2021	2021-09-15	North America	USA	Broad Institute Clinical Research Sequencing Platform	Infectious Disease Program, Broad Institute of Harvard and MIT	Siddle et al
EPI_ISL_3913886	USA/MA-CDCBI-CRSP_XR6CYSXJ3BZWPXQM/2021	2021-08-24	North America	USA	Broad Institute Clinical Research Sequencing Platform	Infectious Disease Program, Broad Institute of Harvard and MIT	Siddle et al
EPI_ISL_2104264	USA/MA-CDCBI-CRSP_XR6JS2AEBUVOPZA6/2021	2021-05-08	North America	USA	Broad Institute Clinical Research Sequencing Platform	Infectious Disease Program, Broad Institute of Harvard and MIT	Siddle et al
EPI_ISL_4286543	USA/MA-CDCBI-CRSP_XRAZ6UBIUQLL2D3W/2021	2021-09-08	North America	USA	Broad Institute Clinical Research Sequencing Platform	Infectious Disease Program, Broad Institute of Harvard and MIT	Siddle et al
EPI_ISL_3938304	USA/MA-CDCBI-CRSP_XRHZ7MFWFCTOIPEJ/2021	2021-08-29	North America	USA	Broad Institute Clinical Research Sequencing Platform	Infectious Disease Program, Broad Institute of Harvard and MIT	Siddle et al
EPI_ISL_3946020	USA/MA-CDCBI-CRSP_XRQCHWBDA3QKWLIB/2021	2021-08-30	North America	USA	Broad Institute Clinical Research Sequencing Platform	Infectious Disease Program, Broad Institute of Harvard and MIT	Siddle et al
EPI_ISL_4628665	USA/MA-CDCBI-CRSP_XRUFMLULAHFOIGWN/2021	2021-09-19	North America	USA	Broad Institute Clinical Research Sequencing Platform	Infectious Disease Program, Broad Institute of Harvard and MIT	Siddle et al
EPI_ISL_4758749	USA/MA-CDCBI-CRSP_XRUJT5QDMWAHDXSV/2021	2021-09-27	North America	USA	Broad Institute Clinical Research Sequencing Platform	Infectious Disease Program, Broad Institute of Harvard and MIT	Siddle et al
EPI_ISL_1968434	USA/MA-CDCBI-CRSP_XRUPPMN4U76V2JBT/2021	2021-04-26	North America	USA	Broad Institute Clinical Research Sequencing Platform	Infectious Disease Program, Broad Institute of Harvard and MIT	Siddle et al
EPI_ISL_4638817	USA/MA-CDCBI-CRSP_XS2WMDVEENSLD6AH/2021	2021-09-20	North America	USA	Broad Institute Clinical Research Sequencing Platform	Infectious Disease Program, Broad Institute of Harvard and MIT	Siddle et al
EPI_ISL_4517525	USA/MA-CDCBI-CRSP_XS7VXQEUNGTQPS2B/2021	2021-09-15	North America	USA	Broad Institute Clinical Research Sequencing Platform	Infectious Disease Program, Broad Institute of Harvard and MIT	Siddle et al
EPI_ISL_1744262	USA/MA-CDCBI-CRSP_XSCPAL3GMZTCHOEF/2021	2021-04-14	North America	USA	Broad Institute Clinical Research Sequencing Platform	Infectious Disease Program, Broad Institute of Harvard and MIT	Siddle et al
EPI_ISL_1744263	USA/MA-CDCBI-CRSP_XSIO2ME5W7MXEYJW/2021	2021-04-14	North America	USA	Broad Institute Clinical Research Sequencing Platform	Infectious Disease Program, Broad Institute of Harvard and MIT	Siddle et al
EPI_ISL_4517697	USA/MA-CDCBI-CRSP_XSIQXUJPGRXVLZ3C/2021	2021-09-18	North America	USA	Broad Institute Clinical Research Sequencing Platform	Infectious Disease Program, Broad Institute of Harvard and MIT	Siddle et al
EPI_ISL_4628666	USA/MA-CDCBI-CRSP_XSKXUWGYHPN4JQ6D/2021	2021-09-20	North America	USA	Broad Institute Clinical Research Sequencing Platform	Infectious Disease Program, Broad Institute of Harvard and MIT	Siddle et al
EPI_ISL_3914268	USA/MA-CDCBI-CRSP_XSREL5XVVFIOCE7M/2021	2021-08-26	North America	USA	Broad Institute Clinical Research Sequencing Platform	Infectious Disease Program, Broad Institute of Harvard and MIT	Siddle et al
EPI_ISL_4628667	USA/MA-CDCBI-CRSP_XSU4SQ6G2SN7B3QQ/2021	2021-09-19	North America	USA	Broad Institute Clinical Research Sequencing Platform	Infectious Disease Program, Broad Institute of Harvard and MIT	Siddle et al
EPI_ISL_4638818	USA/MA-CDCBI-CRSP_XSVZJ5IUK263AD7Z/2021	2021-09-20	North America	USA	Broad Institute Clinical Research Sequencing Platform	Infectious Disease Program, Broad Institute of Harvard and MIT	Siddle et al
EPI_ISL_4455188	USA/MA-CDCBI-CRSP_XSWS7NMPE77P4KGX/2021	2021-09-13	North America	USA	Broad Institute Clinical Research Sequencing Platform	Infectious Disease Program, Broad Institute of Harvard and MIT	Siddle et al
EPI_ISL_3946021	USA/MA-CDCBI-CRSP_XSYUHAMFC7NS7PPV/2021	2021-08-30	North America	USA	Broad Institute Clinical Research Sequencing Platform	Infectious Disease Program, Broad Institute of Harvard and MIT	Siddle et al
EPI_ISL_1825200	USA/MA-CDCBI-CRSP_XT6RIPIRF54A6SN6/2021	2021-04-23	North America	USA	Broad Institute Clinical Research Sequencing Platform	Infectious Disease Program, Broad Institute of Harvard and MIT	Siddle et al
EPI_ISL_4286607	USA/MA-CDCBI-CRSP_XTA3L6XL2SEIXZ6B/2021	2021-09-07	North America	USA	Broad Institute Clinical Research Sequencing Platform	Infectious Disease Program, Broad Institute of Harvard and MIT	Siddle et al
EPI_ISL_4487735	USA/MA-CDCBI-CRSP_XTBTF43YKXHYHLH7/2021	2021-09-13	North America	USA	Broad Institute Clinical Research Sequencing Platform	Infectious Disease Program, Broad Institute of Harvard and MIT	Siddle et al
EPI_ISL_1787192	USA/MA-CDCBI-CRSP_XTCTRQRA5LLOJRRU/2021	2021-04-17	North America	USA	Broad Institute Clinical Research Sequencing Platform	Infectious Disease Program, Broad Institute of Harvard and MIT	Siddle et al
EPI_ISL_4095646	USA/MA-CDCBI-CRSP_XTIAOLYK3JEMIBM2/2021	2021-09-02	North America	USA	Broad Institute Clinical Research Sequencing Platform	Infectious Disease Program, Broad Institute of Harvard and MIT	Siddle et al
EPI_ISL_4304812	USA/MA-CDCBI-CRSP_XTNVYWB7OL7MYSE7/2021	2021-09-10	North America	USA	Broad Institute Clinical Research Sequencing Platform	Infectious Disease Program, Broad Institute of Harvard and MIT	Siddle et al
EPI_ISL_4286545	USA/MA-CDCBI-CRSP_XTT6C56WRAZXHINN/2021	2021-09-08	North America	USA	Broad Institute Clinical Research Sequencing Platform	Infectious Disease Program, Broad Institute of Harvard and MIT	Siddle et al
EPI_ISL_4497680	USA/MA-CDCBI-CRSP_XTURPC4OQPOO7SXE/2021	2021-09-14	North America	USA	Broad Institute Clinical Research Sequencing Platform	Infectious Disease Program, Broad Institute of Harvard and MIT	Siddle et al
EPI_ISL_4095421	USA/MA-CDCBI-CRSP_XTVEFLSDI6PEEIFX/2021	2021-09-05	North America	USA	Broad Institute Clinical Research Sequencing Platform	Infectious Disease Program, Broad Institute of Harvard and MIT	Siddle et al
EPI_ISL_4286547	USA/MA-CDCBI-CRSP_XTW27UL2FSWI4EIF/2021	2021-09-08	North America	USA	Broad Institute Clinical Research Sequencing Platform	Infectious Disease Program, Broad Institute of Harvard and MIT	Siddle et al
EPI_ISL_4286549	USA/MA-CDCBI-CRSP_XTYXBQWXA5K5735R/2021	2021-09-07	North America	USA	Broad Institute Clinical Research Sequencing Platform	Infectious Disease Program, Broad Institute of Harvard and MIT	Siddle et al
EPI_ISL_4095651	USA/MA-CDCBI-CRSP_XU2PPEJE6ERH66UE/2021	2021-09-03	North America	USA	Broad Institute Clinical Research Sequencing Platform	Infectious Disease Program, Broad Institute of Harvard and MIT	Siddle et al
EPI_ISL_4286553	USA/MA-CDCBI-CRSP_XUCZZGBYABDZQXPZ/2021	2021-09-08	North America	USA	Broad Institute Clinical Research Sequencing Platform	Infectious Disease Program, Broad Institute of Harvard and MIT	Siddle et al
EPI_ISL_4286555	USA/MA-CDCBI-CRSP_XUFNELU7GDVHU4OS/2021	2021-09-08	North America	USA	Broad Institute Clinical Research Sequencing Platform	Infectious Disease Program, Broad Institute of Harvard and MIT	Siddle et al
EPI_ISL_4095426	USA/MA-CDCBI-CRSP_XUJURYNPYRGMX7QX/2021	2021-08-31	North America	USA	Broad Institute Clinical Research Sequencing Platform	Infectious Disease Program, Broad Institute of Harvard and MIT	Siddle et al
EPI_ISL_1744264	USA/MA-CDCBI-CRSP_XUP5M445SJZUGQB4/2021	2021-04-14	North America	USA	Broad Institute Clinical Research Sequencing Platform	Infectious Disease Program, Broad Institute of Harvard and MIT	Siddle et al
EPI_ISL_3946022	USA/MA-CDCBI-CRSP_XUT3WX4XAWA6ZEXF/2021	2021-08-29	North America	USA	Broad Institute Clinical Research Sequencing Platform	Infectious Disease Program, Broad Institute of Harvard and MIT	Siddle et al
EPI_ISL_1787194	USA/MA-CDCBI-CRSP_XUVW72NKA3GV6UMZ/2021	2021-04-16	North America	USA	Broad Institute Clinical Research Sequencing Platform	Infectious Disease Program, Broad Institute of Harvard and MIT	Siddle et al
EPI_ISL_4628668	USA/MA-CDCBI-CRSP_XUVZCEKYU3ECZ2NV/2021	2021-09-20	North America	USA	Broad Institute Clinical Research Sequencing Platform	Infectious Disease Program, Broad Institute of Harvard and MIT	Siddle et al
EPI_ISL_4455194	USA/MA-CDCBI-CRSP_XUW4422BHJG7XVOA/2021	2021-09-11	North America	USA	Broad Institute Clinical Research Sequencing Platform	Infectious Disease Program, Broad Institute of Harvard and MIT	Siddle et al
EPI_ISL_3914270	USA/MA-CDCBI-CRSP_XUYGBLRDNNNHTGZZ/2021	2021-08-26	North America	USA	Broad Institute Clinical Research Sequencing Platform	Infectious Disease Program, Broad Institute of Harvard and MIT	Siddle et al
EPI_ISL_4497681	USA/MA-CDCBI-CRSP_XUYOLPB7RNKXILAV/2021	2021-09-14	North America	USA	Broad Institute Clinical Research Sequencing Platform	Infectious Disease Program, Broad Institute of Harvard and MIT	Siddle et al
EPI_ISL_4729919	USA/MA-CDCBI-CRSP_XUZKIINVVRLNYM6S/2021	2021-09-21	North America	USA	Broad Institute Clinical Research Sequencing Platform	Infectious Disease Program, Broad Institute of Harvard and MIT	Siddle et al
EPI_ISL_1971958	USA/MA-CDCBI-CRSP_XVBTUFAQGWSPFAJX/2021	2021-04-30	North America	USA	Broad Institute Clinical Research Sequencing Platform	Infectious Disease Program, Broad Institute of Harvard and MIT	Siddle et al
EPI_ISL_4095656	USA/MA-CDCBI-CRSP_XVBZGYB4MEVNGT6G/2021	2021-09-02	North America	USA	Broad Institute Clinical Research Sequencing Platform	Infectious Disease Program, Broad Institute of Harvard and MIT	Siddle et al
EPI_ISL_4517699	USA/MA-CDCBI-CRSP_XVDBQ7OVCB6CUWCF/2021	2021-09-16	North America	USA	Broad Institute Clinical Research Sequencing Platform	Infectious Disease Program, Broad Institute of Harvard and MIT	Siddle et al
EPI_ISL_3938348	USA/MA-CDCBI-CRSP_XVGCPGFI6R7R7Z6S/2021	2021-08-26	North America	USA	Broad Institute Clinical Research Sequencing Platform	Infectious Disease Program, Broad Institute of Harvard and MIT	Siddle et al
EPI_ISL_3408449	USA/MA-CDCBI-CRSP_XVINTQAZZZMMYPWP/2021	2021-08-06	North America	USA	Broad Institute Clinical Research Sequencing Platform	Infectious Disease Program, Broad Institute of Harvard and MIT	Siddle et al
EPI_ISL_1971959	USA/MA-CDCBI-CRSP_XVMG3DQHXLWSIQER/2021	2021-04-29	North America	USA	Broad Institute Clinical Research Sequencing Platform	Infectious Disease Program, Broad Institute of Harvard and MIT	Siddle et al
EPI_ISL_1787195	USA/MA-CDCBI-CRSP_XVNNL3SJG3T4VY6A/2021	2021-04-19	North America	USA	Broad Institute Clinical Research Sequencing Platform	Infectious Disease Program, Broad Institute of Harvard and MIT	Siddle et al
EPI_ISL_4304814	USA/MA-CDCBI-CRSP_XVUX66MAPS5UEUH6/2021	2021-09-11	North America	USA	Broad Institute Clinical Research Sequencing Platform	Infectious Disease Program, Broad Institute of Harvard and MIT	Siddle et al
EPI_ISL_1787196	USA/MA-CDCBI-CRSP_XVZGI4FKIBWC2XC2/2021	2021-04-16	North America	USA	Broad Institute Clinical Research Sequencing Platform	Infectious Disease Program, Broad Institute of Harvard and MIT	Siddle et al
EPI_ISL_3946023	USA/MA-CDCBI-CRSP_XVZOUCKQ2NPOSOUL/2021	2021-08-30	North America	USA	Broad Institute Clinical Research Sequencing Platform	Infectious Disease Program, Broad Institute of Harvard and MIT	Siddle et al
EPI_ISL_3914273	USA/MA-CDCBI-CRSP_XW2ZLDJCEWJH2WLM/2021	2021-08-25	North America	USA	Broad Institute Clinical Research Sequencing Platform	Infectious Disease Program, Broad Institute of Harvard and MIT	Siddle et al
EPI_ISL_4497682	USA/MA-CDCBI-CRSP_XWDK6WVHMIH2SPZR/2021	2021-09-14	North America	USA	Broad Institute Clinical Research Sequencing Platform	Infectious Disease Program, Broad Institute of Harvard and MIT	Siddle et al
EPI_ISL_4497683	USA/MA-CDCBI-CRSP_XWIMNEKUXFLR4TSB/2021	2021-09-14	North America	USA	Broad Institute Clinical Research Sequencing Platform	Infectious Disease Program, Broad Institute of Harvard and MIT	Siddle et al
EPI_ISL_4729736	USA/MA-CDCBI-CRSP_XWMWRA32GL7XJ5ZU/2021	2021-09-22	North America	USA	Broad Institute Clinical Research Sequencing Platform	Infectious Disease Program, Broad Institute of Harvard and MIT	Siddle et al
EPI_ISL_3938350	USA/MA-CDCBI-CRSP_XWTBV2RW3SY7RIJB/2021	2021-08-28	North America	USA	Broad Institute Clinical Research Sequencing Platform	Infectious Disease Program, Broad Institute of Harvard and MIT	Siddle et al
EPI_ISL_4095800	USA/MA-CDCBI-CRSP_XWUJ5ZNHWGERRUQH/2021	2021-09-01	North America	USA	Broad Institute Clinical Research Sequencing Platform	Infectious Disease Program, Broad Institute of Harvard and MIT	Siddle et al
EPI_ISL_2104266	USA/MA-CDCBI-CRSP_XWXYENV3NEVECRJX/2021	2021-05-07	North America	USA	Broad Institute Clinical Research Sequencing Platform	Infectious Disease Program, Broad Institute of Harvard and MIT	Siddle et al
EPI_ISL_4758758	USA/MA-CDCBI-CRSP_XX5M4LWHC5ZP2DWQ/2021	2021-09-24	North America	USA	Broad Institute Clinical Research Sequencing Platform	Infectious Disease Program, Broad Institute of Harvard and MIT	Siddle et al
EPI_ISL_1968439	USA/MA-CDCBI-CRSP_XXKUKEZHH4ZXJXDX/2021	2021-04-27	North America	USA	Broad Institute Clinical Research Sequencing Platform	Infectious Disease Program, Broad Institute of Harvard and MIT	Siddle et al
EPI_ISL_4095805	USA/MA-CDCBI-CRSP_XXM7A5M5TR4GRKPX/2021	2021-09-01	North America	USA	Broad Institute Clinical Research Sequencing Platform	Infectious Disease Program, Broad Institute of Harvard and MIT	Siddle et al
EPI_ISL_3946024	USA/MA-CDCBI-CRSP_XXOPXOLQQUZYYIVJ/2021	2021-08-30	North America	USA	Broad Institute Clinical Research Sequencing Platform	Infectious Disease Program, Broad Institute of Harvard and MIT	Siddle et al
EPI_ISL_4286611	USA/MA-CDCBI-CRSP_XXQVF7XXXQVHFD32/2021	2021-09-06	North America	USA	Broad Institute Clinical Research Sequencing Platform	Infectious Disease Program, Broad Institute of Harvard and MIT	Siddle et al
EPI_ISL_4497684	USA/MA-CDCBI-CRSP_XXXL7X6HNRUCCOMW/2021	2021-09-14	North America	USA	Broad Institute Clinical Research Sequencing Platform	Infectious Disease Program, Broad Institute of Harvard and MIT	Siddle et al
EPI_ISL_3946025	USA/MA-CDCBI-CRSP_XXY3EWSYGZTU3DBP/2021	2021-08-30	North America	USA	Broad Institute Clinical Research Sequencing Platform	Infectious Disease Program, Broad Institute of Harvard and MIT	Siddle et al
EPI_ISL_2312391	USA/MA-CDCBI-CRSP_XXYJSRYNEMPUI57B/2021	2021-05-16	North America	USA	Broad Institute Clinical Research Sequencing Platform	Infectious Disease Program, Broad Institute of Harvard and MIT	Siddle et al
EPI_ISL_4455198	USA/MA-CDCBI-CRSP_XY2VMYRFKRBLULMJ/2021	2021-09-12	North America	USA	Broad Institute Clinical Research Sequencing Platform	Infectious Disease Program, Broad Institute of Harvard and MIT	Siddle et al
EPI_ISL_2096644	USA/MA-CDCBI-CRSP_XY3BGQ557ETJH332/2021	2021-05-03	North America	USA	Broad Institute Clinical Research Sequencing Platform	Infectious Disease Program, Broad Institute of Harvard and MIT	Siddle et al
EPI_ISL_1971960	USA/MA-CDCBI-CRSP_XYBJO2B2IBWUJCTM/2021	2021-04-29	North America	USA	Broad Institute Clinical Research Sequencing Platform	Infectious Disease Program, Broad Institute of Harvard and MIT	Siddle et al
EPI_ISL_4095809	USA/MA-CDCBI-CRSP_XYCZGB5EZOXXC37P/2021	2021-09-03	North America	USA	Broad Institute Clinical Research Sequencing Platform	Infectious Disease Program, Broad Institute of Harvard and MIT	Siddle et al
EPI_ISL_4286119	USA/MA-CDCBI-CRSP_XYFBQIPWDXB5EULY/2021	2021-09-09	North America	USA	Broad Institute Clinical Research Sequencing Platform	Infectious Disease Program, Broad Institute of Harvard and MIT	Siddle et al
EPI_ISL_1744265	USA/MA-CDCBI-CRSP_XYI7YBGOJZHX475Z/2021	2021-04-13	North America	USA	Broad Institute Clinical Research Sequencing Platform	Infectious Disease Program, Broad Institute of Harvard and MIT	Siddle et al
EPI_ISL_3946026	USA/MA-CDCBI-CRSP_XYM2DQDTJLW6VM6G/2021	2021-08-30	North America	USA	Broad Institute Clinical Research Sequencing Platform	Infectious Disease Program, Broad Institute of Harvard and MIT	Siddle et al
EPI_ISL_4517527	USA/MA-CDCBI-CRSP_XYPBPSXSEXJWXMBY/2021	2021-09-15	North America	USA	Broad Institute Clinical Research Sequencing Platform	Infectious Disease Program, Broad Institute of Harvard and MIT	Siddle et al
EPI_ISL_4304359	USA/MA-CDCBI-CRSP_XYTGVIRYYECQYBIN/2021	2021-09-08	North America	USA	Broad Institute Clinical Research Sequencing Platform	Infectious Disease Program, Broad Institute of Harvard and MIT	Siddle et al
EPI_ISL_1744266	USA/MA-CDCBI-CRSP_XYU2N4SZCNT6MG4U/2021	2021-04-13	North America	USA	Broad Institute Clinical Research Sequencing Platform	Infectious Disease Program, Broad Institute of Harvard and MIT	Siddle et al
EPI_ISL_4095667	USA/MA-CDCBI-CRSP_XYW4AY26ZI5PKBBV/2021	2021-09-03	North America	USA	Broad Institute Clinical Research Sequencing Platform	Infectious Disease Program, Broad Institute of Harvard and MIT	Siddle et al
EPI_ISL_1744267	USA/MA-CDCBI-CRSP_XYYHZMUUC2HU5SDF/2021	2021-04-14	North America	USA	Broad Institute Clinical Research Sequencing Platform	Infectious Disease Program, Broad Institute of Harvard and MIT	Siddle et al
EPI_ISL_4455200	USA/MA-CDCBI-CRSP_XZ3DUKDTO3GLMG3R/2021	2021-09-13	North America	USA	Broad Institute Clinical Research Sequencing Platform	Infectious Disease Program, Broad Institute of Harvard and MIT	Siddle et al
EPI_ISL_4638819	USA/MA-CDCBI-CRSP_XZF5PSU72LNS6AG6/2021	2021-09-20	North America	USA	Broad Institute Clinical Research Sequencing Platform	Infectious Disease Program, Broad Institute of Harvard and MIT	Siddle et al
EPI_ISL_4517529	USA/MA-CDCBI-CRSP_XZKJ32GOG3EJEFHY/2021	2021-09-15	North America	USA	Broad Institute Clinical Research Sequencing Platform	Infectious Disease Program, Broad Institute of Harvard and MIT	Siddle et al
EPI_ISL_1744268	USA/MA-CDCBI-CRSP_XZNU34OLRXLGYCPZ/2021	2021-04-14	North America	USA	Broad Institute Clinical Research Sequencing Platform	Infectious Disease Program, Broad Institute of Harvard and MIT	Siddle et al
EPI_ISL_4455202	USA/MA-CDCBI-CRSP_XZQIA3R3AOEGQOOG/2021	2021-09-13	North America	USA	Broad Institute Clinical Research Sequencing Platform	Infectious Disease Program, Broad Institute of Harvard and MIT	Siddle et al
EPI_ISL_4095672	USA/MA-CDCBI-CRSP_XZTQ7X5CCBO63MD4/2021	2021-09-03	North America	USA	Broad Institute Clinical Research Sequencing Platform	Infectious Disease Program, Broad Institute of Harvard and MIT	Siddle et al
EPI_ISL_1744269	USA/MA-CDCBI-CRSP_XZX2BKGB4O2HDPER/2021	2021-04-14	North America	USA	Broad Institute Clinical Research Sequencing Platform	Infectious Disease Program, Broad Institute of Harvard and MIT	Siddle et al
EPI_ISL_4095437	USA/MA-CDCBI-CRSP_Y27HS54BSW2D7U4V/2021	2021-08-31	North America	USA	Broad Institute Clinical Research Sequencing Platform	Infectious Disease Program, Broad Institute of Harvard and MIT	Siddle et al
EPI_ISL_4095677	USA/MA-CDCBI-CRSP_Y2BUK56VDDGFWCHZ/2021	2021-09-02	North America	USA	Broad Institute Clinical Research Sequencing Platform	Infectious Disease Program, Broad Institute of Harvard and MIT	Siddle et al
EPI_ISL_4304818	USA/MA-CDCBI-CRSP_Y2EMET6XJ7HNAN6S/2021	2021-09-10	North America	USA	Broad Institute Clinical Research Sequencing Platform	Infectious Disease Program, Broad Institute of Harvard and MIT	Siddle et al
EPI_ISL_3914278	USA/MA-CDCBI-CRSP_Y2FGYNDDS436IOHD/2021	2021-08-26	North America	USA	Broad Institute Clinical Research Sequencing Platform	Infectious Disease Program, Broad Institute of Harvard and MIT	Siddle et al
EPI_ISL_4286613	USA/MA-CDCBI-CRSP_Y2GXZU7IMUGVRFQX/2021	2021-09-05	North America	USA	Broad Institute Clinical Research Sequencing Platform	Infectious Disease Program, Broad Institute of Harvard and MIT	Siddle et al
EPI_ISL_4517701	USA/MA-CDCBI-CRSP_Y2LH2HVSJN27QXLL/2021	2021-09-15	North America	USA	Broad Institute Clinical Research Sequencing Platform	Infectious Disease Program, Broad Institute of Harvard and MIT	Siddle et al
EPI_ISL_1744270	USA/MA-CDCBI-CRSP_Y2TZ45UGHVJTY7QR/2021	2021-04-14	North America	USA	Broad Institute Clinical Research Sequencing Platform	Infectious Disease Program, Broad Institute of Harvard and MIT	Siddle et al
EPI_ISL_4628670	USA/MA-CDCBI-CRSP_Y2UKFDDBQDPVIWMT/2021	2021-09-18	North America	USA	Broad Institute Clinical Research Sequencing Platform	Infectious Disease Program, Broad Institute of Harvard and MIT	Siddle et al
EPI_ISL_4517702	USA/MA-CDCBI-CRSP_Y32N52IPDHQJQWA6/2021	2021-09-16	North America	USA	Broad Institute Clinical Research Sequencing Platform	Infectious Disease Program, Broad Institute of Harvard and MIT	Siddle et al
EPI_ISL_4517704	USA/MA-CDCBI-CRSP_Y33ZNNVJB5BVHJWO/2021	2021-09-17	North America	USA	Broad Institute Clinical Research Sequencing Platform	Infectious Disease Program, Broad Institute of Harvard and MIT	Siddle et al
EPI_ISL_3938310	USA/MA-CDCBI-CRSP_Y36ADAECP4G4OOXX/2021	2021-08-29	North America	USA	Broad Institute Clinical Research Sequencing Platform	Infectious Disease Program, Broad Institute of Harvard and MIT	Siddle et al
EPI_ISL_4095819	USA/MA-CDCBI-CRSP_Y3CI42JUW4AVOH2I/2021	2021-09-04	North America	USA	Broad Institute Clinical Research Sequencing Platform	Infectious Disease Program, Broad Institute of Harvard and MIT	Siddle et al
EPI_ISL_4095824	USA/MA-CDCBI-CRSP_Y3J6EIPLR5TIW6JV/2021	2021-09-01	North America	USA	Broad Institute Clinical Research Sequencing Platform	Infectious Disease Program, Broad Institute of Harvard and MIT	Siddle et al
EPI_ISL_4304820	USA/MA-CDCBI-CRSP_Y3MNCPWJBQ2PRAEB/2021	2021-09-09	North America	USA	Broad Institute Clinical Research Sequencing Platform	Infectious Disease Program, Broad Institute of Harvard and MIT	Siddle et al
EPI_ISL_1825660	USA/MA-CDCBI-CRSP_Y3NCCJGKNVC5XKHS/2021	2021-04-23	North America	USA	Broad Institute Clinical Research Sequencing Platform	Infectious Disease Program, Broad Institute of Harvard and MIT	Siddle et al
EPI_ISL_4286557	USA/MA-CDCBI-CRSP_Y3QJO2MUZ24YMYJZ/2021	2021-09-08	North America	USA	Broad Institute Clinical Research Sequencing Platform	Infectious Disease Program, Broad Institute of Harvard and MIT	Siddle et al
EPI_ISL_1825302	USA/MA-CDCBI-CRSP_Y3ZF3BHVDDJESHCD/2021	2021-04-25	North America	USA	Broad Institute Clinical Research Sequencing Platform	Infectious Disease Program, Broad Institute of Harvard and MIT	Siddle et al
EPI_ISL_4497685	USA/MA-CDCBI-CRSP_Y44IC4DADKITYJVG/2021	2021-09-14	North America	USA	Broad Institute Clinical Research Sequencing Platform	Infectious Disease Program, Broad Institute of Harvard and MIT	Siddle et al
EPI_ISL_4304361	USA/MA-CDCBI-CRSP_Y4BFOR6R67ZQWGO3/2021	2021-09-09	North America	USA	Broad Institute Clinical Research Sequencing Platform	Infectious Disease Program, Broad Institute of Harvard and MIT	Siddle et al
EPI_ISL_4095829	USA/MA-CDCBI-CRSP_Y4HVXMYD3D2XX3VY/2021	2021-09-01	North America	USA	Broad Institute Clinical Research Sequencing Platform	Infectious Disease Program, Broad Institute of Harvard and MIT	Siddle et al
EPI_ISL_3938314	USA/MA-CDCBI-CRSP_Y4IRQKHBBOJ54B55/2021	2021-08-27	North America	USA	Broad Institute Clinical Research Sequencing Platform	Infectious Disease Program, Broad Institute of Harvard and MIT	Siddle et al
EPI_ISL_4286615	USA/MA-CDCBI-CRSP_Y4J4SPZE3AXHJBMU/2021	2021-09-07	North America	USA	Broad Institute Clinical Research Sequencing Platform	Infectious Disease Program, Broad Institute of Harvard and MIT	Siddle et al
EPI_ISL_4729738	USA/MA-CDCBI-CRSP_Y4OM56WXIHFVZ54P/2021	2021-09-22	North America	USA	Broad Institute Clinical Research Sequencing Platform	Infectious Disease Program, Broad Institute of Harvard and MIT	Siddle et al
EPI_ISL_4455208	USA/MA-CDCBI-CRSP_Y4V7SJMAOGHRDN4C/2021	2021-09-13	North America	USA	Broad Institute Clinical Research Sequencing Platform	Infectious Disease Program, Broad Institute of Harvard and MIT	Siddle et al
EPI_ISL_4517706	USA/MA-CDCBI-CRSP_Y55F5FK66HSZFZAE/2021	2021-09-16	North America	USA	Broad Institute Clinical Research Sequencing Platform	Infectious Disease Program, Broad Institute of Harvard and MIT	Siddle et al
EPI_ISL_3946027	USA/MA-CDCBI-CRSP_Y5G73ZFSY42AYLYM/2021	2021-08-30	North America	USA	Broad Institute Clinical Research Sequencing Platform	Infectious Disease Program, Broad Institute of Harvard and MIT	Siddle et al
EPI_ISL_1710396	USA/MA-CDCBI-CRSP_Y5INMHUVKS6PZOZM/2021	2021-04-02	North America	USA	Broad Institute Clinical Research Sequencing Platform	Infectious Disease Program, Broad Institute of Harvard and MIT	Siddle et al
EPI_ISL_4095686	USA/MA-CDCBI-CRSP_Y5OIJGFEQVNKFAC7/2021	2021-09-03	North America	USA	Broad Institute Clinical Research Sequencing Platform	Infectious Disease Program, Broad Institute of Harvard and MIT	Siddle et al
EPI_ISL_3938352	USA/MA-CDCBI-CRSP_Y5SV6XVLAIOL7GBK/2021	2021-08-28	North America	USA	Broad Institute Clinical Research Sequencing Platform	Infectious Disease Program, Broad Institute of Harvard and MIT	Siddle et al
EPI_ISL_1971963	USA/MA-CDCBI-CRSP_Y5U2PYTBCO2BMULR/2021	2021-04-28	North America	USA	Broad Institute Clinical Research Sequencing Platform	Infectious Disease Program, Broad Institute of Harvard and MIT	Siddle et al
EPI_ISL_4729740	USA/MA-CDCBI-CRSP_Y5XY5JDIUSEUAJPW/2021	2021-09-22	North America	USA	Broad Institute Clinical Research Sequencing Platform	Infectious Disease Program, Broad Institute of Harvard and MIT	Siddle et al
EPI_ISL_4286617	USA/MA-CDCBI-CRSP_Y5ZTRD6AHF467Z2V/2021	2021-09-05	North America	USA	Broad Institute Clinical Research Sequencing Platform	Infectious Disease Program, Broad Institute of Harvard and MIT	Siddle et al
EPI_ISL_4455210	USA/MA-CDCBI-CRSP_Y634J744EKR55T3G/2021	2021-09-13	North America	USA	Broad Institute Clinical Research Sequencing Platform	Infectious Disease Program, Broad Institute of Harvard and MIT	Siddle et al
EPI_ISL_4628672	USA/MA-CDCBI-CRSP_Y67FG4IVU7TKT4PJ/2021	2021-09-20	North America	USA	Broad Institute Clinical Research Sequencing Platform	Infectious Disease Program, Broad Institute of Harvard and MIT	Siddle et al
EPI_ISL_4304363	USA/MA-CDCBI-CRSP_Y6DUWX37VH6SBRKB/2021	2021-09-09	North America	USA	Broad Institute Clinical Research Sequencing Platform	Infectious Disease Program, Broad Institute of Harvard and MIT	Siddle et al
EPI_ISL_4517709	USA/MA-CDCBI-CRSP_Y6EZYRXZNYYLAWU3/2021	2021-09-16	North America	USA	Broad Institute Clinical Research Sequencing Platform	Infectious Disease Program, Broad Institute of Harvard and MIT	Siddle et al
EPI_ISL_4095691	USA/MA-CDCBI-CRSP_Y6JRPXWE3NJ5F5HV/2021	2021-09-03	North America	USA	Broad Institute Clinical Research Sequencing Platform	Infectious Disease Program, Broad Institute of Harvard and MIT	Siddle et al
EPI_ISL_4095834	USA/MA-CDCBI-CRSP_Y6JTNHDLBIACWYZE/2021	2021-09-04	North America	USA	Broad Institute Clinical Research Sequencing Platform	Infectious Disease Program, Broad Institute of Harvard and MIT	Siddle et al
EPI_ISL_4286563	USA/MA-CDCBI-CRSP_Y6MWDA73KPEUN2OM/2021	2021-09-08	North America	USA	Broad Institute Clinical Research Sequencing Platform	Infectious Disease Program, Broad Institute of Harvard and MIT	Siddle et al
EPI_ISL_4286565	USA/MA-CDCBI-CRSP_Y6NN6AXEVWLF3GXZ/2021	2021-09-08	North America	USA	Broad Institute Clinical Research Sequencing Platform	Infectious Disease Program, Broad Institute of Harvard and MIT	Siddle et al
EPI_ISL_1968442	USA/MA-CDCBI-CRSP_Y6Q4HO4JB553RXXH/2021	2021-04-27	North America	USA	Broad Institute Clinical Research Sequencing Platform	Infectious Disease Program, Broad Institute of Harvard and MIT	Siddle et al
EPI_ISL_4095460	USA/MA-CDCBI-CRSP_Y6TBGUHTL4ATFE5V/2021	2021-08-31	North America	USA	Broad Institute Clinical Research Sequencing Platform	Infectious Disease Program, Broad Institute of Harvard and MIT	Siddle et al
EPI_ISL_4517533	USA/MA-CDCBI-CRSP_Y6WXORXAA6QCDRXE/2021	2021-09-14	North America	USA	Broad Institute Clinical Research Sequencing Platform	Infectious Disease Program, Broad Institute of Harvard and MIT	Siddle et al
EPI_ISL_1744271	USA/MA-CDCBI-CRSP_Y742F52KERSUHDVH/2021	2021-04-13	North America	USA	Broad Institute Clinical Research Sequencing Platform	Infectious Disease Program, Broad Institute of Harvard and MIT	Siddle et al
EPI_ISL_4497686	USA/MA-CDCBI-CRSP_Y74QQNLD52C5BWEZ/2021	2021-09-14	North America	USA	Broad Institute Clinical Research Sequencing Platform	Infectious Disease Program, Broad Institute of Harvard and MIT	Siddle et al
EPI_ISL_3946029	USA/MA-CDCBI-CRSP_Y75SV7763DERNRUC/2021	2021-08-30	North America	USA	Broad Institute Clinical Research Sequencing Platform	Infectious Disease Program, Broad Institute of Harvard and MIT	Siddle et al
EPI_ISL_1744272	USA/MA-CDCBI-CRSP_Y7DV62RXTXQXDYPZ/2021	2021-04-14	North America	USA	Broad Institute Clinical Research Sequencing Platform	Infectious Disease Program, Broad Institute of Harvard and MIT	Siddle et al
EPI_ISL_3946030	USA/MA-CDCBI-CRSP_Y7IYNWGWHR2YBOZU/2021	2021-08-30	North America	USA	Broad Institute Clinical Research Sequencing Platform	Infectious Disease Program, Broad Institute of Harvard and MIT	Siddle et al
EPI_ISL_4095442	USA/MA-CDCBI-CRSP_Y7L4PYHW74AOVVJ5/2021	2021-08-31	North America	USA	Broad Institute Clinical Research Sequencing Platform	Infectious Disease Program, Broad Institute of Harvard and MIT	Siddle et al
EPI_ISL_4095625	USA/MA-CDCBI-CRSP_Y7LRI54S2PXM6F27/2021	2021-09-01	North America	USA	Broad Institute Clinical Research Sequencing Platform	Infectious Disease Program, Broad Institute of Harvard and MIT	Siddle et al
EPI_ISL_4286623	USA/MA-CDCBI-CRSP_Y7S3WFFAJJ5G52R2/2021	2021-09-05	North America	USA	Broad Institute Clinical Research Sequencing Platform	Infectious Disease Program, Broad Institute of Harvard and MIT	Siddle et al
EPI_ISL_3914285	USA/MA-CDCBI-CRSP_Y7S4OJQ7I23FS4JM/2021	2021-08-26	North America	USA	Broad Institute Clinical Research Sequencing Platform	Infectious Disease Program, Broad Institute of Harvard and MIT	Siddle et al
EPI_ISL_4628674	USA/MA-CDCBI-CRSP_YA52ATPGSBICNSZO/2021	2021-09-20	North America	USA	Broad Institute Clinical Research Sequencing Platform	Infectious Disease Program, Broad Institute of Harvard and MIT	Siddle et al
EPI_ISL_1825397	USA/MA-CDCBI-CRSP_YACDUFLXJ3RTMRI4/2021	2021-04-22	North America	USA	Broad Institute Clinical Research Sequencing Platform	Infectious Disease Program, Broad Institute of Harvard and MIT	Siddle et al
EPI_ISL_1744273	USA/MA-CDCBI-CRSP_YADHKHCTRQLS26ZW/2021	2021-04-15	North America	USA	Broad Institute Clinical Research Sequencing Platform	Infectious Disease Program, Broad Institute of Harvard and MIT	Siddle et al
EPI_ISL_3938354	USA/MA-CDCBI-CRSP_YAEZ2NFDCMUR4WVV/2021	2021-08-26	North America	USA	Broad Institute Clinical Research Sequencing Platform	Infectious Disease Program, Broad Institute of Harvard and MIT	Siddle et al
EPI_ISL_1744274	USA/MA-CDCBI-CRSP_YAFTJZDLKHD3NRUL/2021	2021-04-14	North America	USA	Broad Institute Clinical Research Sequencing Platform	Infectious Disease Program, Broad Institute of Harvard and MIT	Siddle et al
EPI_ISL_2104269	USA/MA-CDCBI-CRSP_YAMUDUUKWU4UELPS/2021	2021-05-07	North America	USA	Broad Institute Clinical Research Sequencing Platform	Infectious Disease Program, Broad Institute of Harvard and MIT	Siddle et al
EPI_ISL_4729742	USA/MA-CDCBI-CRSP_YARDYPUNTBRUDS7X/2021	2021-09-22	North America	USA	Broad Institute Clinical Research Sequencing Platform	Infectious Disease Program, Broad Institute of Harvard and MIT	Siddle et al
EPI_ISL_1744275	USA/MA-CDCBI-CRSP_YAS3HNWL6RA5T3JM/2021	2021-04-14	North America	USA	Broad Institute Clinical Research Sequencing Platform	Infectious Disease Program, Broad Institute of Harvard and MIT	Siddle et al
EPI_ISL_4095840	USA/MA-CDCBI-CRSP_YAS7DPEUWX7KQQ3A/2021	2021-09-01	North America	USA	Broad Institute Clinical Research Sequencing Platform	Infectious Disease Program, Broad Institute of Harvard and MIT	Siddle et al
EPI_ISL_4286567	USA/MA-CDCBI-CRSP_YAWB4UDEWQFADMRA/2021	2021-09-08	North America	USA	Broad Institute Clinical Research Sequencing Platform	Infectious Disease Program, Broad Institute of Harvard and MIT	Siddle et al
EPI_ISL_4455212	USA/MA-CDCBI-CRSP_YB2QXKVGCV4WQVK6/2021	2021-09-12	North America	USA	Broad Institute Clinical Research Sequencing Platform	Infectious Disease Program, Broad Institute of Harvard and MIT	Siddle et al
EPI_ISL_4628675	USA/MA-CDCBI-CRSP_YB6G6XZISFNSL52X/2021	2021-09-20	North America	USA	Broad Institute Clinical Research Sequencing Platform	Infectious Disease Program, Broad Institute of Harvard and MIT	Siddle et al
EPI_ISL_2312397	USA/MA-CDCBI-CRSP_YB74VLZY2TPXFSQR/2021	2021-05-17	North America	USA	Broad Institute Clinical Research Sequencing Platform	Infectious Disease Program, Broad Institute of Harvard and MIT	Siddle et al
EPI_ISL_4517114	USA/MA-CDCBI-CRSP_YB7GFBDSDGC7GXUT/2021	2021-09-17	North America	USA	Broad Institute Clinical Research Sequencing Platform	Infectious Disease Program, Broad Institute of Harvard and MIT	Siddle et al
EPI_ISL_4488458	USA/MA-CDCBI-CRSP_YBDHEEW4JDTSLVGV/2021	2021-09-13	North America	USA	Broad Institute Clinical Research Sequencing Platform	Infectious Disease Program, Broad Institute of Harvard and MIT	Siddle et al
EPI_ISL_1744276	USA/MA-CDCBI-CRSP_YBFJHRRSNIFEG4LW/2021	2021-04-14	North America	USA	Broad Institute Clinical Research Sequencing Platform	Infectious Disease Program, Broad Institute of Harvard and MIT	Siddle et al
EPI_ISL_3938318	USA/MA-CDCBI-CRSP_YBKNPXDFVPNGOD6L/2021	2021-08-28	North America	USA	Broad Institute Clinical Research Sequencing Platform	Infectious Disease Program, Broad Institute of Harvard and MIT	Siddle et al
EPI_ISL_2104270	USA/MA-CDCBI-CRSP_YBNI6DTWIMWTUH7O/2021	2021-05-06	North America	USA	Broad Institute Clinical Research Sequencing Platform	Infectious Disease Program, Broad Institute of Harvard and MIT	Siddle et al
EPI_ISL_4758767	USA/MA-CDCBI-CRSP_YBS5NIQPJSBFBCMN/2021	2021-09-27	North America	USA	Broad Institute Clinical Research Sequencing Platform	Infectious Disease Program, Broad Institute of Harvard and MIT	Siddle et al
EPI_ISL_4304365	USA/MA-CDCBI-CRSP_YBU4QDRGW2IOLVAC/2021	2021-09-09	North America	USA	Broad Institute Clinical Research Sequencing Platform	Infectious Disease Program, Broad Institute of Harvard and MIT	Siddle et al
EPI_ISL_4628676	USA/MA-CDCBI-CRSP_YBYQEFPYTQ7EHF2W/2021	2021-09-19	North America	USA	Broad Institute Clinical Research Sequencing Platform	Infectious Disease Program, Broad Institute of Harvard and MIT	Siddle et al
EPI_ISL_4286625	USA/MA-CDCBI-CRSP_YC6FK6Y6DDTHLBDJ/2021	2021-09-06	North America	USA	Broad Institute Clinical Research Sequencing Platform	Infectious Disease Program, Broad Institute of Harvard and MIT	Siddle et al
EPI_ISL_3914288	USA/MA-CDCBI-CRSP_YC7YX4KXHNAN4OJX/2021	2021-08-25	North America	USA	Broad Institute Clinical Research Sequencing Platform	Infectious Disease Program, Broad Institute of Harvard and MIT	Siddle et al
EPI_ISL_4729744	USA/MA-CDCBI-CRSP_YCBJE6SR2SPG2AT3/2021	2021-09-21	North America	USA	Broad Institute Clinical Research Sequencing Platform	Infectious Disease Program, Broad Institute of Harvard and MIT	Siddle et al
EPI_ISL_3938356	USA/MA-CDCBI-CRSP_YCCM3HGRS6BYTBOB/2021	2021-08-28	North America	USA	Broad Institute Clinical Research Sequencing Platform	Infectious Disease Program, Broad Institute of Harvard and MIT	Siddle et al
EPI_ISL_4517537	USA/MA-CDCBI-CRSP_YCICYWJ5RY6XTJ26/2021	2021-09-15	North America	USA	Broad Institute Clinical Research Sequencing Platform	Infectious Disease Program, Broad Institute of Harvard and MIT	Siddle et al
EPI_ISL_3938357	USA/MA-CDCBI-CRSP_YCS2VVXU6GCRXJXN/2021	2021-08-27	North America	USA	Broad Institute Clinical Research Sequencing Platform	Infectious Disease Program, Broad Institute of Harvard and MIT	Siddle et al
EPI_ISL_4455216	USA/MA-CDCBI-CRSP_YCWRNUV7EVLEQJ3I/2021	2021-09-12	North America	USA	Broad Institute Clinical Research Sequencing Platform	Infectious Disease Program, Broad Institute of Harvard and MIT	Siddle et al
EPI_ISL_4095697	USA/MA-CDCBI-CRSP_YD3EEOIKXNLJZFK6/2021	2021-09-02	North America	USA	Broad Institute Clinical Research Sequencing Platform	Infectious Disease Program, Broad Institute of Harvard and MIT	Siddle et al
EPI_ISL_4095470	USA/MA-CDCBI-CRSP_YD3ILRDE3YSCT6KG/2021	2021-08-30	North America	USA	Broad Institute Clinical Research Sequencing Platform	Infectious Disease Program, Broad Institute of Harvard and MIT	Siddle et al
EPI_ISL_4304367	USA/MA-CDCBI-CRSP_YD4JSCANZWJTOT3N/2021	2021-09-09	North America	USA	Broad Institute Clinical Research Sequencing Platform	Infectious Disease Program, Broad Institute of Harvard and MIT	Siddle et al
EPI_ISL_1710467	USA/MA-CDCBI-CRSP_YD4TLHCWBQD5TQ53/2021	2021-04-03	North America	USA	Broad Institute Clinical Research Sequencing Platform	Infectious Disease Program, Broad Institute of Harvard and MIT	Siddle et al
EPI_ISL_4628677	USA/MA-CDCBI-CRSP_YD7DDOUV4CC7AWBO/2021	2021-09-19	North America	USA	Broad Institute Clinical Research Sequencing Platform	Infectious Disease Program, Broad Institute of Harvard and MIT	Siddle et al
EPI_ISL_4758774	USA/MA-CDCBI-CRSP_YDBH7O5743VHNY6R/2021	2021-09-24	North America	USA	Broad Institute Clinical Research Sequencing Platform	Infectious Disease Program, Broad Institute of Harvard and MIT	Siddle et al
EPI_ISL_4455218	USA/MA-CDCBI-CRSP_YDKNQFKTVJJX4Z6I/2021	2021-09-13	North America	USA	Broad Institute Clinical Research Sequencing Platform	Infectious Disease Program, Broad Institute of Harvard and MIT	Siddle et al
EPI_ISL_4487805	USA/MA-CDCBI-CRSP_YDLDLWKJ3KYMEBZP/2021	2021-09-13	North America	USA	Broad Institute Clinical Research Sequencing Platform	Infectious Disease Program, Broad Institute of Harvard and MIT	Siddle et al
EPI_ISL_4095475	USA/MA-CDCBI-CRSP_YDPDTXGD7EDTW7TQ/2021	2021-08-31	North America	USA	Broad Institute Clinical Research Sequencing Platform	Infectious Disease Program, Broad Institute of Harvard and MIT	Siddle et al
EPI_ISL_4758782	USA/MA-CDCBI-CRSP_YDQSWULSYGX3FUOB/2021	2021-09-27	North America	USA	Broad Institute Clinical Research Sequencing Platform	Infectious Disease Program, Broad Institute of Harvard and MIT	Siddle et al
EPI_ISL_4304369	USA/MA-CDCBI-CRSP_YDQXXMDH5JC7ZULI/2021	2021-09-09	North America	USA	Broad Institute Clinical Research Sequencing Platform	Infectious Disease Program, Broad Institute of Harvard and MIT	Siddle et al
EPI_ISL_3946031	USA/MA-CDCBI-CRSP_YDRWB4UCNYLFQ3DL/2021	2021-08-29	North America	USA	Broad Institute Clinical Research Sequencing Platform	Infectious Disease Program, Broad Institute of Harvard and MIT	Siddle et al
EPI_ISL_4517711	USA/MA-CDCBI-CRSP_YDSL7HJVIU6O7VG6/2021	2021-09-16	North America	USA	Broad Institute Clinical Research Sequencing Platform	Infectious Disease Program, Broad Institute of Harvard and MIT	Siddle et al
EPI_ISL_4286570	USA/MA-CDCBI-CRSP_YDTTOJH5AZM5U5MY/2021	2021-09-08	North America	USA	Broad Institute Clinical Research Sequencing Platform	Infectious Disease Program, Broad Institute of Harvard and MIT	Siddle et al
EPI_ISL_4517120	USA/MA-CDCBI-CRSP_YE3DWJ2KBJPS7K7T/2021	2021-09-17	North America	USA	Broad Institute Clinical Research Sequencing Platform	Infectious Disease Program, Broad Institute of Harvard and MIT	Siddle et al
EPI_ISL_4095629	USA/MA-CDCBI-CRSP_YE7QQZKKNBZA3XKP/2021	2021-09-01	North America	USA	Broad Institute Clinical Research Sequencing Platform	Infectious Disease Program, Broad Institute of Harvard and MIT	Siddle et al
EPI_ISL_1710469	USA/MA-CDCBI-CRSP_YE7VLQYZ2FNQSVSA/2021	2021-04-02	North America	USA	Broad Institute Clinical Research Sequencing Platform	Infectious Disease Program, Broad Institute of Harvard and MIT	Siddle et al
EPI_ISL_4758783	USA/MA-CDCBI-CRSP_YEGUNOV2USJMGOAT/2021	2021-09-24	North America	USA	Broad Institute Clinical Research Sequencing Platform	Infectious Disease Program, Broad Institute of Harvard and MIT	Siddle et al
EPI_ISL_4095479	USA/MA-CDCBI-CRSP_YEGW5JIFWM5OJJM6/2021	2021-08-31	North America	USA	Broad Institute Clinical Research Sequencing Platform	Infectious Disease Program, Broad Institute of Harvard and MIT	Siddle et al
EPI_ISL_3946032	USA/MA-CDCBI-CRSP_YEIUX7OFCDUZZL2I/2021	2021-08-30	North America	USA	Broad Institute Clinical Research Sequencing Platform	Infectious Disease Program, Broad Institute of Harvard and MIT	Siddle et al
EPI_ISL_4517539	USA/MA-CDCBI-CRSP_YEJ5MEJEGRL6MCLX/2021	2021-09-15	North America	USA	Broad Institute Clinical Research Sequencing Platform	Infectious Disease Program, Broad Institute of Harvard and MIT	Siddle et al
EPI_ISL_1968444	USA/MA-CDCBI-CRSP_YEKMW3EYCWUYGF2X/2021	2021-04-27	North America	USA	Broad Institute Clinical Research Sequencing Platform	Infectious Disease Program, Broad Institute of Harvard and MIT	Siddle et al
EPI_ISL_1971964	USA/MA-CDCBI-CRSP_YEKP5DYPEZNFYKZX/2021	2021-04-27	North America	USA	Broad Institute Clinical Research Sequencing Platform	Infectious Disease Program, Broad Institute of Harvard and MIT	Siddle et al
EPI_ISL_4095850	USA/MA-CDCBI-CRSP_YELK37SRO6M6RJ5D/2021	2021-08-31	North America	USA	Broad Institute Clinical Research Sequencing Platform	Infectious Disease Program, Broad Institute of Harvard and MIT	Siddle et al
EPI_ISL_3938322	USA/MA-CDCBI-CRSP_YEQ7Y2JF7FNFMRCD/2021	2021-08-27	North America	USA	Broad Institute Clinical Research Sequencing Platform	Infectious Disease Program, Broad Institute of Harvard and MIT	Siddle et al
EPI_ISL_4304371	USA/MA-CDCBI-CRSP_YEUJRELKQGUOYXEW/2021	2021-09-09	North America	USA	Broad Institute Clinical Research Sequencing Platform	Infectious Disease Program, Broad Institute of Harvard and MIT	Siddle et al
EPI_ISL_4758786	USA/MA-CDCBI-CRSP_YEXKZCD4BO26TZO2/2021	2021-09-24	North America	USA	Broad Institute Clinical Research Sequencing Platform	Infectious Disease Program, Broad Institute of Harvard and MIT	Siddle et al
EPI_ISL_3913899	USA/MA-CDCBI-CRSP_YEZCGHATUKVA6I7S/2021	2021-08-24	North America	USA	Broad Institute Clinical Research Sequencing Platform	Infectious Disease Program, Broad Institute of Harvard and MIT	Siddle et al
EPI_ISL_1744277	USA/MA-CDCBI-CRSP_YF247WKIHRS6L4VY/2021	2021-04-13	North America	USA	Broad Institute Clinical Research Sequencing Platform	Infectious Disease Program, Broad Institute of Harvard and MIT	Siddle et al
EPI_ISL_4286627	USA/MA-CDCBI-CRSP_YF37OW4PQQHAT5US/2021	2021-09-07	North America	USA	Broad Institute Clinical Research Sequencing Platform	Infectious Disease Program, Broad Institute of Harvard and MIT	Siddle et al
EPI_ISL_1968445	USA/MA-CDCBI-CRSP_YF4GHBQC5S2Z4AXR/2021	2021-04-27	North America	USA	Broad Institute Clinical Research Sequencing Platform	Infectious Disease Program, Broad Institute of Harvard and MIT	Siddle et al
EPI_ISL_3938359	USA/MA-CDCBI-CRSP_YF62EQQY4A23WLJD/2021	2021-08-26	North America	USA	Broad Institute Clinical Research Sequencing Platform	Infectious Disease Program, Broad Institute of Harvard and MIT	Siddle et al
EPI_ISL_4488109	USA/MA-CDCBI-CRSP_YFAT3CO3YSS7GXNG/2021	2021-09-13	North America	USA	Broad Institute Clinical Research Sequencing Platform	Infectious Disease Program, Broad Institute of Harvard and MIT	Siddle et al
EPI_ISL_1971965	USA/MA-CDCBI-CRSP_YFHF5AVKTLQZHRBT/2021	2021-04-29	North America	USA	Broad Institute Clinical Research Sequencing Platform	Infectious Disease Program, Broad Institute of Harvard and MIT	Siddle et al
EPI_ISL_3938324	USA/MA-CDCBI-CRSP_YFJUUN373PJRZL3H/2021	2021-08-27	North America	USA	Broad Institute Clinical Research Sequencing Platform	Infectious Disease Program, Broad Institute of Harvard and MIT	Siddle et al
EPI_ISL_1918922	USA/MA-CDCBI-CRSP_YFQSGC3RB7CQK7UL/2021	2021-04-21	North America	USA	Broad Institute Clinical Research Sequencing Platform	Infectious Disease Program, Broad Institute of Harvard and MIT	Siddle et al
EPI_ISL_1744278	USA/MA-CDCBI-CRSP_YFS6ZS3RL2ZDNOBP/2021	2021-04-14	North America	USA	Broad Institute Clinical Research Sequencing Platform	Infectious Disease Program, Broad Institute of Harvard and MIT	Siddle et al
EPI_ISL_4286629	USA/MA-CDCBI-CRSP_YFU7G5IMJBRTNLXJ/2021	2021-09-05	North America	USA	Broad Institute Clinical Research Sequencing Platform	Infectious Disease Program, Broad Institute of Harvard and MIT	Siddle et al
EPI_ISL_4095855	USA/MA-CDCBI-CRSP_YG7B2BLT3LP5VGNU/2021	2021-09-04	North America	USA	Broad Institute Clinical Research Sequencing Platform	Infectious Disease Program, Broad Institute of Harvard and MIT	Siddle et al
EPI_ISL_4095451	USA/MA-CDCBI-CRSP_YGH52M7AFYZ5DRJO/2021	2021-09-04	North America	USA	Broad Institute Clinical Research Sequencing Platform	Infectious Disease Program, Broad Institute of Harvard and MIT	Siddle et al
EPI_ISL_4758787	USA/MA-CDCBI-CRSP_YGKGEYTQL7ZS7ROK/2021	2021-09-27	North America	USA	Broad Institute Clinical Research Sequencing Platform	Infectious Disease Program, Broad Institute of Harvard and MIT	Siddle et al
EPI_ISL_4497688	USA/MA-CDCBI-CRSP_YGLE7TSBF4SSUI7R/2021	2021-09-14	North America	USA	Broad Institute Clinical Research Sequencing Platform	Infectious Disease Program, Broad Institute of Harvard and MIT	Siddle et al
EPI_ISL_4095860	USA/MA-CDCBI-CRSP_YGQVYAUYDAEMOSNS/2021	2021-08-31	North America	USA	Broad Institute Clinical Research Sequencing Platform	Infectious Disease Program, Broad Institute of Harvard and MIT	Siddle et al
EPI_ISL_4455221	USA/MA-CDCBI-CRSP_YGQVYVFRZMTYE5MD/2021	2021-09-13	North America	USA	Broad Institute Clinical Research Sequencing Platform	Infectious Disease Program, Broad Institute of Harvard and MIT	Siddle et al
EPI_ISL_4095864	USA/MA-CDCBI-CRSP_YGQY2ELPEYRVAG6Q/2021	2021-09-01	North America	USA	Broad Institute Clinical Research Sequencing Platform	Infectious Disease Program, Broad Institute of Harvard and MIT	Siddle et al
EPI_ISL_4095703	USA/MA-CDCBI-CRSP_YGZM6EHVRZNSAX2E/2021	2021-09-03	North America	USA	Broad Institute Clinical Research Sequencing Platform	Infectious Disease Program, Broad Institute of Harvard and MIT	Siddle et al
EPI_ISL_4455222	USA/MA-CDCBI-CRSP_YH42JTGG4FF4FVX2/2021	2021-09-12	North America	USA	Broad Institute Clinical Research Sequencing Platform	Infectious Disease Program, Broad Institute of Harvard and MIT	Siddle et al
EPI_ISL_4095634	USA/MA-CDCBI-CRSP_YHAPLTEXZFMZSIOE/2021	2021-09-01	North America	USA	Broad Institute Clinical Research Sequencing Platform	Infectious Disease Program, Broad Institute of Harvard and MIT	Siddle et al
EPI_ISL_4758793	USA/MA-CDCBI-CRSP_YHBQN7YCLKFB3HU5/2021	2021-09-27	North America	USA	Broad Institute Clinical Research Sequencing Platform	Infectious Disease Program, Broad Institute of Harvard and MIT	Siddle et al
EPI_ISL_1968449	USA/MA-CDCBI-CRSP_YHC4FWTTDW3C7WPF/2021	2021-04-26	North America	USA	Broad Institute Clinical Research Sequencing Platform	Infectious Disease Program, Broad Institute of Harvard and MIT	Siddle et al
EPI_ISL_4304827	USA/MA-CDCBI-CRSP_YHDPWDVH2M4SK2RO/2021	2021-09-10	North America	USA	Broad Institute Clinical Research Sequencing Platform	Infectious Disease Program, Broad Institute of Harvard and MIT	Siddle et al
EPI_ISL_4517543	USA/MA-CDCBI-CRSP_YHGKYJGCJHKBZANG/2021	2021-09-14	North America	USA	Broad Institute Clinical Research Sequencing Platform	Infectious Disease Program, Broad Institute of Harvard and MIT	Siddle et al
EPI_ISL_4286574	USA/MA-CDCBI-CRSP_YHKF5FZDW7PNWMXO/2021	2021-09-08	North America	USA	Broad Institute Clinical Research Sequencing Platform	Infectious Disease Program, Broad Institute of Harvard and MIT	Siddle et al
EPI_ISL_3946033	USA/MA-CDCBI-CRSP_YHM2VJJRJPD6TYTF/2021	2021-08-29	North America	USA	Broad Institute Clinical Research Sequencing Platform	Infectious Disease Program, Broad Institute of Harvard and MIT	Siddle et al
EPI_ISL_4304829	USA/MA-CDCBI-CRSP_YHO2RHJA5SUSYU4O/2021	2021-09-10	North America	USA	Broad Institute Clinical Research Sequencing Platform	Infectious Disease Program, Broad Institute of Harvard and MIT	Siddle et al
EPI_ISL_3914290	USA/MA-CDCBI-CRSP_YHOYTKEFBQRUTHDV/2021	2021-08-26	North America	USA	Broad Institute Clinical Research Sequencing Platform	Infectious Disease Program, Broad Institute of Harvard and MIT	Siddle et al
EPI_ISL_4758794	USA/MA-CDCBI-CRSP_YHQNBW44TD5SJF2T/2021	2021-09-24	North America	USA	Broad Institute Clinical Research Sequencing Platform	Infectious Disease Program, Broad Institute of Harvard and MIT	Siddle et al
EPI_ISL_3946034	USA/MA-CDCBI-CRSP_YHTFRHNUQV7P4QK4/2021	2021-08-30	North America	USA	Broad Institute Clinical Research Sequencing Platform	Infectious Disease Program, Broad Institute of Harvard and MIT	Siddle et al
EPI_ISL_4095868	USA/MA-CDCBI-CRSP_YHXJE4AV5IA5DQHX/2021	2021-09-03	North America	USA	Broad Institute Clinical Research Sequencing Platform	Infectious Disease Program, Broad Institute of Harvard and MIT	Siddle et al
EPI_ISL_2096650	USA/MA-CDCBI-CRSP_YHXZDPBRERVAZQG3/2021	2021-05-02	North America	USA	Broad Institute Clinical Research Sequencing Platform	Infectious Disease Program, Broad Institute of Harvard and MIT	Siddle et al
EPI_ISL_1744279	USA/MA-CDCBI-CRSP_YHYDY6ZW4INMAHLZ/2021	2021-04-14	North America	USA	Broad Institute Clinical Research Sequencing Platform	Infectious Disease Program, Broad Institute of Harvard and MIT	Siddle et al
EPI_ISL_4286577	USA/MA-CDCBI-CRSP_YI4STYK3OPOUEXFV/2021	2021-09-08	North America	USA	Broad Institute Clinical Research Sequencing Platform	Infectious Disease Program, Broad Institute of Harvard and MIT	Siddle et al
EPI_ISL_1971966	USA/MA-CDCBI-CRSP_YI7ES4765MKF3ILD/2021	2021-04-29	North America	USA	Broad Institute Clinical Research Sequencing Platform	Infectious Disease Program, Broad Institute of Harvard and MIT	Siddle et al
EPI_ISL_4729750	USA/MA-CDCBI-CRSP_YIA5QZKGW4M6FO66/2021	2021-09-22	North America	USA	Broad Institute Clinical Research Sequencing Platform	Infectious Disease Program, Broad Institute of Harvard and MIT	Siddle et al
EPI_ISL_1787206	USA/MA-CDCBI-CRSP_YICFB5FFQXM6VQP2/2021	2021-04-19	North America	USA	Broad Institute Clinical Research Sequencing Platform	Infectious Disease Program, Broad Institute of Harvard and MIT	Siddle et al
EPI_ISL_4517713	USA/MA-CDCBI-CRSP_YIEU3UVVEXY6ZDUT/2021	2021-09-16	North America	USA	Broad Institute Clinical Research Sequencing Platform	Infectious Disease Program, Broad Institute of Harvard and MIT	Siddle et al
EPI_ISL_4095456	USA/MA-CDCBI-CRSP_YJ5IPGNPJ7KJJTNE/2021	2021-09-01	North America	USA	Broad Institute Clinical Research Sequencing Platform	Infectious Disease Program, Broad Institute of Harvard and MIT	Siddle et al
EPI_ISL_3913902	USA/MA-CDCBI-CRSP_YJ6MPRNHMZS7JNNA/2021	2021-08-25	North America	USA	Broad Institute Clinical Research Sequencing Platform	Infectious Disease Program, Broad Institute of Harvard and MIT	Siddle et al
EPI_ISL_4729753	USA/MA-CDCBI-CRSP_YJELAZO2USW6W5GU/2021	2021-09-22	North America	USA	Broad Institute Clinical Research Sequencing Platform	Infectious Disease Program, Broad Institute of Harvard and MIT	Siddle et al
EPI_ISL_4304831	USA/MA-CDCBI-CRSP_YJGSGGOE6RICZWIU/2021	2021-09-10	North America	USA	Broad Institute Clinical Research Sequencing Platform	Infectious Disease Program, Broad Institute of Harvard and MIT	Siddle et al
EPI_ISL_4095873	USA/MA-CDCBI-CRSP_YJH7FXMYGW6O2PIJ/2021	2021-09-03	North America	USA	Broad Institute Clinical Research Sequencing Platform	Infectious Disease Program, Broad Institute of Harvard and MIT	Siddle et al
EPI_ISL_3914295	USA/MA-CDCBI-CRSP_YJHAMYMYEKEN27BS/2021	2021-08-25	North America	USA	Broad Institute Clinical Research Sequencing Platform	Infectious Disease Program, Broad Institute of Harvard and MIT	Siddle et al
EPI_ISL_4517545	USA/MA-CDCBI-CRSP_YJLMEVI6H3UU7NO7/2021	2021-09-15	North America	USA	Broad Institute Clinical Research Sequencing Platform	Infectious Disease Program, Broad Institute of Harvard and MIT	Siddle et al
EPI_ISL_1744280	USA/MA-CDCBI-CRSP_YJLUWJ35ZIOQER5K/2021	2021-04-14	North America	USA	Broad Institute Clinical Research Sequencing Platform	Infectious Disease Program, Broad Institute of Harvard and MIT	Siddle et al
EPI_ISL_4286631	USA/MA-CDCBI-CRSP_YJNOTCJKDV4MYOYI/2021	2021-09-06	North America	USA	Broad Institute Clinical Research Sequencing Platform	Infectious Disease Program, Broad Institute of Harvard and MIT	Siddle et al
EPI_ISL_3913904	USA/MA-CDCBI-CRSP_YJPAAEYAZDPUL2TU/2021	2021-08-24	North America	USA	Broad Institute Clinical Research Sequencing Platform	Infectious Disease Program, Broad Institute of Harvard and MIT	Siddle et al
EPI_ISL_1825669	USA/MA-CDCBI-CRSP_YJSOGETSN76ALXQF/2021	2021-04-23	North America	USA	Broad Institute Clinical Research Sequencing Platform	Infectious Disease Program, Broad Institute of Harvard and MIT	Siddle et al
EPI_ISL_4286122	USA/MA-CDCBI-CRSP_YJWKLVZCG5M5WBIS/2021	2021-09-09	North America	USA	Broad Institute Clinical Research Sequencing Platform	Infectious Disease Program, Broad Institute of Harvard and MIT	Siddle et al
EPI_ISL_4517714	USA/MA-CDCBI-CRSP_YK2V626PNBQLTBFG/2021	2021-09-16	North America	USA	Broad Institute Clinical Research Sequencing Platform	Infectious Disease Program, Broad Institute of Harvard and MIT	Siddle et al
EPI_ISL_4095640	USA/MA-CDCBI-CRSP_YKC4JD7PI25PF4MO/2021	2021-09-02	North America	USA	Broad Institute Clinical Research Sequencing Platform	Infectious Disease Program, Broad Institute of Harvard and MIT	Siddle et al
EPI_ISL_4729937	USA/MA-CDCBI-CRSP_YKLP4UW7HJUGUKVQ/2021	2021-09-23	North America	USA	Broad Institute Clinical Research Sequencing Platform	Infectious Disease Program, Broad Institute of Harvard and MIT	Siddle et al
EPI_ISL_4729757	USA/MA-CDCBI-CRSP_YKLWFYNGSBMELS7D/2021	2021-09-22	North America	USA	Broad Institute Clinical Research Sequencing Platform	Infectious Disease Program, Broad Institute of Harvard and MIT	Siddle et al
EPI_ISL_2096651	USA/MA-CDCBI-CRSP_YKMKO3HHG3CNCVCL/2021	2021-05-03	North America	USA	Broad Institute Clinical Research Sequencing Platform	Infectious Disease Program, Broad Institute of Harvard and MIT	Siddle et al
EPI_ISL_3938326	USA/MA-CDCBI-CRSP_YKPIM7BNXUOYUPZG/2021	2021-08-28	North America	USA	Broad Institute Clinical Research Sequencing Platform	Infectious Disease Program, Broad Institute of Harvard and MIT	Siddle et al
EPI_ISL_4095461	USA/MA-CDCBI-CRSP_YKRFOBXBKSAQZUO4/2021	2021-09-04	North America	USA	Broad Institute Clinical Research Sequencing Platform	Infectious Disease Program, Broad Institute of Harvard and MIT	Siddle et al
EPI_ISL_4286126	USA/MA-CDCBI-CRSP_YKRY7GPA37M2IWXN/2021	2021-09-09	North America	USA	Broad Institute Clinical Research Sequencing Platform	Infectious Disease Program, Broad Institute of Harvard and MIT	Siddle et al
EPI_ISL_4304833	USA/MA-CDCBI-CRSP_YKS3FJLDREJNPE5P/2021	2021-09-09	North America	USA	Broad Institute Clinical Research Sequencing Platform	Infectious Disease Program, Broad Institute of Harvard and MIT	Siddle et al
EPI_ISL_4304375	USA/MA-CDCBI-CRSP_YL4SNHYVJW4G2HOY/2021	2021-09-09	North America	USA	Broad Institute Clinical Research Sequencing Platform	Infectious Disease Program, Broad Institute of Harvard and MIT	Siddle et al
EPI_ISL_4517549	USA/MA-CDCBI-CRSP_YL5F7FOIEEUS5RGM/2021	2021-09-15	North America	USA	Broad Institute Clinical Research Sequencing Platform	Infectious Disease Program, Broad Institute of Harvard and MIT	Siddle et al
EPI_ISL_1744281	USA/MA-CDCBI-CRSP_YL5XVI3NDZIQXZ5M/2021	2021-04-14	North America	USA	Broad Institute Clinical Research Sequencing Platform	Infectious Disease Program, Broad Institute of Harvard and MIT	Siddle et al
EPI_ISL_3946036	USA/MA-CDCBI-CRSP_YL7WWSMP3DJ3NKEC/2021	2021-08-28	North America	USA	Broad Institute Clinical Research Sequencing Platform	Infectious Disease Program, Broad Institute of Harvard and MIT	Siddle et al
EPI_ISL_1918923	USA/MA-CDCBI-CRSP_YLEGMZ5DEMOFN62C/2021	2021-04-21	North America	USA	Broad Institute Clinical Research Sequencing Platform	Infectious Disease Program, Broad Institute of Harvard and MIT	Siddle et al
EPI_ISL_1968452	USA/MA-CDCBI-CRSP_YLF54ZK3ERFWNCK2/2021	2021-04-26	North America	USA	Broad Institute Clinical Research Sequencing Platform	Infectious Disease Program, Broad Institute of Harvard and MIT	Siddle et al
EPI_ISL_1825265	USA/MA-CDCBI-CRSP_YLHCRRDWZVAPJN5F/2021	2021-04-24	North America	USA	Broad Institute Clinical Research Sequencing Platform	Infectious Disease Program, Broad Institute of Harvard and MIT	Siddle et al
EPI_ISL_4095877	USA/MA-CDCBI-CRSP_YLME6UW57BZIREUC/2021	2021-09-01	North America	USA	Broad Institute Clinical Research Sequencing Platform	Infectious Disease Program, Broad Institute of Harvard and MIT	Siddle et al
EPI_ISL_4304835	USA/MA-CDCBI-CRSP_YLS4C7FOHP7GLXHP/2021	2021-09-10	North America	USA	Broad Institute Clinical Research Sequencing Platform	Infectious Disease Program, Broad Institute of Harvard and MIT	Siddle et al
EPI_ISL_1968454	USA/MA-CDCBI-CRSP_YLTBPNERK5LDI65O/2021	2021-04-27	North America	USA	Broad Institute Clinical Research Sequencing Platform	Infectious Disease Program, Broad Institute of Harvard and MIT	Siddle et al
EPI_ISL_1787212	USA/MA-CDCBI-CRSP_YM4ZU7HOUGIPD3UG/2021	2021-04-17	North America	USA	Broad Institute Clinical Research Sequencing Platform	Infectious Disease Program, Broad Institute of Harvard and MIT	Siddle et al
EPI_ISL_4729759	USA/MA-CDCBI-CRSP_YMCJGDEJLEHWLF2K/2021	2021-09-22	North America	USA	Broad Institute Clinical Research Sequencing Platform	Infectious Disease Program, Broad Institute of Harvard and MIT	Siddle et al
EPI_ISL_1744282	USA/MA-CDCBI-CRSP_YME4UZ5462FIJ5ZZ/2021	2021-04-13	North America	USA	Broad Institute Clinical Research Sequencing Platform	Infectious Disease Program, Broad Institute of Harvard and MIT	Siddle et al
EPI_ISL_4758805	USA/MA-CDCBI-CRSP_YMKBUG5PQY2DAVK3/2021	2021-09-24	North America	USA	Broad Institute Clinical Research Sequencing Platform	Infectious Disease Program, Broad Institute of Harvard and MIT	Siddle et al
EPI_ISL_4095708	USA/MA-CDCBI-CRSP_YMMVYXSXU6PCLTJ3/2021	2021-09-02	North America	USA	Broad Institute Clinical Research Sequencing Platform	Infectious Disease Program, Broad Institute of Harvard and MIT	Siddle et al
EPI_ISL_4497690	USA/MA-CDCBI-CRSP_YMPKUIORHAYUFFEH/2021	2021-09-14	North America	USA	Broad Institute Clinical Research Sequencing Platform	Infectious Disease Program, Broad Institute of Harvard and MIT	Siddle et al
EPI_ISL_4286636	USA/MA-CDCBI-CRSP_YMSBNYYBSG5OW2GG/2021	2021-09-08	North America	USA	Broad Institute Clinical Research Sequencing Platform	Infectious Disease Program, Broad Institute of Harvard and MIT	Siddle et al
EPI_ISL_4729943	USA/MA-CDCBI-CRSP_YMTOBEMH2V3CLCNI/2021	2021-09-21	North America	USA	Broad Institute Clinical Research Sequencing Platform	Infectious Disease Program, Broad Institute of Harvard and MIT	Siddle et al
EPI_ISL_3913907	USA/MA-CDCBI-CRSP_YMW4BP3ZVB763233/2021	2021-08-25	North America	USA	Broad Institute Clinical Research Sequencing Platform	Infectious Disease Program, Broad Institute of Harvard and MIT	Siddle et al
EPI_ISL_1968455	USA/MA-CDCBI-CRSP_YMWV5BXKAD74WEWF/2021	2021-04-27	North America	USA	Broad Institute Clinical Research Sequencing Platform	Infectious Disease Program, Broad Institute of Harvard and MIT	Siddle et al
EPI_ISL_4517718	USA/MA-CDCBI-CRSP_YMZTPUA725BS5XNR/2021	2021-09-15	North America	USA	Broad Institute Clinical Research Sequencing Platform	Infectious Disease Program, Broad Institute of Harvard and MIT	Siddle et al
EPI_ISL_4497691	USA/MA-CDCBI-CRSP_YN662T2GJUJN42FE/2021	2021-09-14	North America	USA	Broad Institute Clinical Research Sequencing Platform	Infectious Disease Program, Broad Institute of Harvard and MIT	Siddle et al
EPI_ISL_4455228	USA/MA-CDCBI-CRSP_YNEQN7OCQ3KNVYZT/2021	2021-09-12	North America	USA	Broad Institute Clinical Research Sequencing Platform	Infectious Disease Program, Broad Institute of Harvard and MIT	Siddle et al
EPI_ISL_4286582	USA/MA-CDCBI-CRSP_YNF4KHXUTOVFFKJX/2021	2021-09-08	North America	USA	Broad Institute Clinical Research Sequencing Platform	Infectious Disease Program, Broad Institute of Harvard and MIT	Siddle et al
EPI_ISL_4517720	USA/MA-CDCBI-CRSP_YNN7VGP2N3GNSCGV/2021	2021-09-17	North America	USA	Broad Institute Clinical Research Sequencing Platform	Infectious Disease Program, Broad Institute of Harvard and MIT	Siddle et al
EPI_ISL_4517722	USA/MA-CDCBI-CRSP_YNPLBV6TNGDA7W6D/2021	2021-09-16	North America	USA	Broad Institute Clinical Research Sequencing Platform	Infectious Disease Program, Broad Institute of Harvard and MIT	Siddle et al
EPI_ISL_1744283	USA/MA-CDCBI-CRSP_YNSJNOSWYIWJ7OZE/2021	2021-04-14	North America	USA	Broad Institute Clinical Research Sequencing Platform	Infectious Disease Program, Broad Institute of Harvard and MIT	Siddle et al
EPI_ISL_4758811	USA/MA-CDCBI-CRSP_YNWKOXVR2JZZ35U3/2021	2021-09-24	North America	USA	Broad Institute Clinical Research Sequencing Platform	Infectious Disease Program, Broad Institute of Harvard and MIT	Siddle et al
EPI_ISL_2104274	USA/MA-CDCBI-CRSP_YNYGPJTNH6AVUCWO/2021	2021-05-05	North America	USA	Broad Institute Clinical Research Sequencing Platform	Infectious Disease Program, Broad Institute of Harvard and MIT	Siddle et al
EPI_ISL_1968456	USA/MA-CDCBI-CRSP_YOG2JLED2NB65OQU/2021	2021-04-27	North America	USA	Broad Institute Clinical Research Sequencing Platform	Infectious Disease Program, Broad Institute of Harvard and MIT	Siddle et al
EPI_ISL_4517724	USA/MA-CDCBI-CRSP_YOOMKYHEFEEZDTYK/2021	2021-09-16	North America	USA	Broad Institute Clinical Research Sequencing Platform	Infectious Disease Program, Broad Institute of Harvard and MIT	Siddle et al
EPI_ISL_1971969	USA/MA-CDCBI-CRSP_YOTGPVXMUMKKWL57/2021	2021-04-27	North America	USA	Broad Institute Clinical Research Sequencing Platform	Infectious Disease Program, Broad Institute of Harvard and MIT	Siddle et al
EPI_ISL_4286130	USA/MA-CDCBI-CRSP_YOYHG4UYNYRTAVYN/2021	2021-09-09	North America	USA	Broad Institute Clinical Research Sequencing Platform	Infectious Disease Program, Broad Institute of Harvard and MIT	Siddle et al
EPI_ISL_3938328	USA/MA-CDCBI-CRSP_YOZJJKTFEA4FCT4K/2021	2021-08-29	North America	USA	Broad Institute Clinical Research Sequencing Platform	Infectious Disease Program, Broad Institute of Harvard and MIT	Siddle et al
EPI_ISL_4758820	USA/MA-CDCBI-CRSP_YOZTSVJ5QP6VQHNU/2021	2021-09-24	North America	USA	Broad Institute Clinical Research Sequencing Platform	Infectious Disease Program, Broad Institute of Harvard and MIT	Siddle et al
EPI_ISL_4286134	USA/MA-CDCBI-CRSP_YP6FFEIJQN4D5XAK/2021	2021-09-09	North America	USA	Broad Institute Clinical Research Sequencing Platform	Infectious Disease Program, Broad Institute of Harvard and MIT	Siddle et al
EPI_ISL_4758821	USA/MA-CDCBI-CRSP_YP7FOKX3GSKJRILH/2021	2021-09-24	North America	USA	Broad Institute Clinical Research Sequencing Platform	Infectious Disease Program, Broad Institute of Harvard and MIT	Siddle et al
EPI_ISL_1918927	USA/MA-CDCBI-CRSP_YPBFOIQNDCCHA6QY/2021	2021-04-22	North America	USA	Broad Institute Clinical Research Sequencing Platform	Infectious Disease Program, Broad Institute of Harvard and MIT	Siddle et al
EPI_ISL_4304379	USA/MA-CDCBI-CRSP_YPFOEZHYNAECQNZV/2021	2021-09-09	North America	USA	Broad Institute Clinical Research Sequencing Platform	Infectious Disease Program, Broad Institute of Harvard and MIT	Siddle et al
EPI_ISL_1744284	USA/MA-CDCBI-CRSP_YPP6SU7PYACPF7YK/2021	2021-04-14	North America	USA	Broad Institute Clinical Research Sequencing Platform	Infectious Disease Program, Broad Institute of Harvard and MIT	Siddle et al
EPI_ISL_1744285	USA/MA-CDCBI-CRSP_YPQVHR22BTQAUR6F/2021	2021-04-14	North America	USA	Broad Institute Clinical Research Sequencing Platform	Infectious Disease Program, Broad Institute of Harvard and MIT	Siddle et al
EPI_ISL_4304381	USA/MA-CDCBI-CRSP_YPR4CICKYFZKYMV4/2021	2021-09-09	North America	USA	Broad Institute Clinical Research Sequencing Platform	Infectious Disease Program, Broad Institute of Harvard and MIT	Siddle et al
EPI_ISL_4286138	USA/MA-CDCBI-CRSP_YPU7CLBGT5A5MGZR/2021	2021-09-09	North America	USA	Broad Institute Clinical Research Sequencing Platform	Infectious Disease Program, Broad Institute of Harvard and MIT	Siddle et al
EPI_ISL_4729761	USA/MA-CDCBI-CRSP_YPVSI5ZJ2ZIUIYSB/2021	2021-09-22	North America	USA	Broad Institute Clinical Research Sequencing Platform	Infectious Disease Program, Broad Institute of Harvard and MIT	Siddle et al
EPI_ISL_4517726	USA/MA-CDCBI-CRSP_YPZJZASGUPCIHKRJ/2021	2021-09-18	North America	USA	Broad Institute Clinical Research Sequencing Platform	Infectious Disease Program, Broad Institute of Harvard and MIT	Siddle et al
EPI_ISL_4304383	USA/MA-CDCBI-CRSP_YQ22HCZCDTLBCPXE/2021	2021-09-09	North America	USA	Broad Institute Clinical Research Sequencing Platform	Infectious Disease Program, Broad Institute of Harvard and MIT	Siddle et al
EPI_ISL_4286638	USA/MA-CDCBI-CRSP_YQ45URMFG33Z6QOW/2021	2021-09-08	North America	USA	Broad Institute Clinical Research Sequencing Platform	Infectious Disease Program, Broad Institute of Harvard and MIT	Siddle et al
EPI_ISL_4095719	USA/MA-CDCBI-CRSP_YQ5FBHX4DUGG5LUS/2021	2021-09-03	North America	USA	Broad Institute Clinical Research Sequencing Platform	Infectious Disease Program, Broad Institute of Harvard and MIT	Siddle et al
EPI_ISL_4455230	USA/MA-CDCBI-CRSP_YQ6OHBSTDGSL4APO/2021	2021-09-13	North America	USA	Broad Institute Clinical Research Sequencing Platform	Infectious Disease Program, Broad Institute of Harvard and MIT	Siddle et al
EPI_ISL_1971970	USA/MA-CDCBI-CRSP_YQA4DH4CTNZ6BZYL/2021	2021-04-29	North America	USA	Broad Institute Clinical Research Sequencing Platform	Infectious Disease Program, Broad Institute of Harvard and MIT	Siddle et al
EPI_ISL_1710325	USA/MA-CDCBI-CRSP_YQCC4X4LHLP4B63D/2021	2021-03-24	North America	USA	Broad Institute Clinical Research Sequencing Platform	Infectious Disease Program, Broad Institute of Harvard and MIT	Siddle et al
EPI_ISL_4304839	USA/MA-CDCBI-CRSP_YQE2QBX6S45ZCGYQ/2021	2021-09-10	North America	USA	Broad Institute Clinical Research Sequencing Platform	Infectious Disease Program, Broad Institute of Harvard and MIT	Siddle et al
EPI_ISL_1787214	USA/MA-CDCBI-CRSP_YQGOKWMSR7OL3TZW/2021	2021-04-19	North America	USA	Broad Institute Clinical Research Sequencing Platform	Infectious Disease Program, Broad Institute of Harvard and MIT	Siddle et al
EPI_ISL_4729763	USA/MA-CDCBI-CRSP_YQNG35ZTRA2DX6UP/2021	2021-09-23	North America	USA	Broad Institute Clinical Research Sequencing Platform	Infectious Disease Program, Broad Institute of Harvard and MIT	Siddle et al
EPI_ISL_3914301	USA/MA-CDCBI-CRSP_YQP3JI4ECADMX7FR/2021	2021-08-25	North America	USA	Broad Institute Clinical Research Sequencing Platform	Infectious Disease Program, Broad Institute of Harvard and MIT	Siddle et al
EPI_ISL_4095467	USA/MA-CDCBI-CRSP_YQRIVK2BL6WNWKQJ/2021	2021-09-04	North America	USA	Broad Institute Clinical Research Sequencing Platform	Infectious Disease Program, Broad Institute of Harvard and MIT	Siddle et al
EPI_ISL_3946037	USA/MA-CDCBI-CRSP_YQVYVZZFEPI3V2TJ/2021	2021-08-30	North America	USA	Broad Institute Clinical Research Sequencing Platform	Infectious Disease Program, Broad Institute of Harvard and MIT	Siddle et al
EPI_ISL_1971971	USA/MA-CDCBI-CRSP_YQY4AATOWGZZ4Y55/2021	2021-04-29	North America	USA	Broad Institute Clinical Research Sequencing Platform	Infectious Disease Program, Broad Institute of Harvard and MIT	Siddle et al
EPI_ISL_4638821	USA/MA-CDCBI-CRSP_YR6255TGD4WU2I33/2021	2021-09-20	North America	USA	Broad Institute Clinical Research Sequencing Platform	Infectious Disease Program, Broad Institute of Harvard and MIT	Siddle et al
EPI_ISL_4729765	USA/MA-CDCBI-CRSP_YREFVQYQ6ICZ3X73/2021	2021-09-22	North America	USA	Broad Institute Clinical Research Sequencing Platform	Infectious Disease Program, Broad Institute of Harvard and MIT	Siddle et al
EPI_ISL_1968457	USA/MA-CDCBI-CRSP_YRN6VMWK2IILHWMJ/2021	2021-04-26	North America	USA	Broad Institute Clinical Research Sequencing Platform	Infectious Disease Program, Broad Institute of Harvard and MIT	Siddle et al
EPI_ISL_4758830	USA/MA-CDCBI-CRSP_YRP2JTNO2Z7DRV6W/2021	2021-09-24	North America	USA	Broad Institute Clinical Research Sequencing Platform	Infectious Disease Program, Broad Institute of Harvard and MIT	Siddle et al
EPI_ISL_2312404	USA/MA-CDCBI-CRSP_YRP3JTGNSJ67NDKL/2021	2021-05-17	North America	USA	Broad Institute Clinical Research Sequencing Platform	Infectious Disease Program, Broad Institute of Harvard and MIT	Siddle et al
EPI_ISL_1744286	USA/MA-CDCBI-CRSP_YRPZAVQLR3FG6TZU/2021	2021-04-14	North America	USA	Broad Institute Clinical Research Sequencing Platform	Infectious Disease Program, Broad Institute of Harvard and MIT	Siddle et al
EPI_ISL_2104276	USA/MA-CDCBI-CRSP_YRUKYHGM3RRYC753/2021	2021-05-05	North America	USA	Broad Institute Clinical Research Sequencing Platform	Infectious Disease Program, Broad Institute of Harvard and MIT	Siddle et al
EPI_ISL_4729767	USA/MA-CDCBI-CRSP_YS3JGTJBOQNGGIDG/2021	2021-09-22	North America	USA	Broad Institute Clinical Research Sequencing Platform	Infectious Disease Program, Broad Institute of Harvard and MIT	Siddle et al
EPI_ISL_4304841	USA/MA-CDCBI-CRSP_YS5EIJGRW3NQAXEB/2021	2021-09-10	North America	USA	Broad Institute Clinical Research Sequencing Platform	Infectious Disease Program, Broad Institute of Harvard and MIT	Siddle et al
EPI_ISL_4286585	USA/MA-CDCBI-CRSP_YS5SJULDHZT552TH/2021	2021-09-08	North America	USA	Broad Institute Clinical Research Sequencing Platform	Infectious Disease Program, Broad Institute of Harvard and MIT	Siddle et al
EPI_ISL_4286141	USA/MA-CDCBI-CRSP_YS7CNRZLSNZTDBRT/2021	2021-09-09	North America	USA	Broad Institute Clinical Research Sequencing Platform	Infectious Disease Program, Broad Institute of Harvard and MIT	Siddle et al
EPI_ISL_4095723	USA/MA-CDCBI-CRSP_YSE2QNR5UARCMQIC/2021	2021-09-02	North America	USA	Broad Institute Clinical Research Sequencing Platform	Infectious Disease Program, Broad Institute of Harvard and MIT	Siddle et al
EPI_ISL_1971972	USA/MA-CDCBI-CRSP_YSFD5FD2MIUGQEVL/2021	2021-04-28	North America	USA	Broad Institute Clinical Research Sequencing Platform	Infectious Disease Program, Broad Institute of Harvard and MIT	Siddle et al
EPI_ISL_3938367	USA/MA-CDCBI-CRSP_YSGT5UWQQ734H45R/2021	2021-08-26	North America	USA	Broad Institute Clinical Research Sequencing Platform	Infectious Disease Program, Broad Institute of Harvard and MIT	Siddle et al
EPI_ISL_4095887	USA/MA-CDCBI-CRSP_YSIACEDUIERWWOQI/2021	2021-09-03	North America	USA	Broad Institute Clinical Research Sequencing Platform	Infectious Disease Program, Broad Institute of Harvard and MIT	Siddle et al
EPI_ISL_1968460	USA/MA-CDCBI-CRSP_YSIYQGB2NBI73NXZ/2021	2021-04-25	North America	USA	Broad Institute Clinical Research Sequencing Platform	Infectious Disease Program, Broad Institute of Harvard and MIT	Siddle et al
EPI_ISL_4286145	USA/MA-CDCBI-CRSP_YSPM7UKOINXTNXTS/2021	2021-09-09	North America	USA	Broad Institute Clinical Research Sequencing Platform	Infectious Disease Program, Broad Institute of Harvard and MIT	Siddle et al
EPI_ISL_4729952	USA/MA-CDCBI-CRSP_YSUH6NOIU6CPSBPH/2021	2021-09-23	North America	USA	Broad Institute Clinical Research Sequencing Platform	Infectious Disease Program, Broad Institute of Harvard and MIT	Siddle et al
EPI_ISL_1787215	USA/MA-CDCBI-CRSP_YSV4QWD2AW4EUL5E/2021	2021-04-15	North America	USA	Broad Institute Clinical Research Sequencing Platform	Infectious Disease Program, Broad Institute of Harvard and MIT	Siddle et al
EPI_ISL_4487308	USA/MA-CDCBI-CRSP_YSVAEZFILZVCDZE7/2021	2021-09-13	North America	USA	Broad Institute Clinical Research Sequencing Platform	Infectious Disease Program, Broad Institute of Harvard and MIT	Siddle et al
EPI_ISL_4304844	USA/MA-CDCBI-CRSP_YSVG4SA6X3AVULV6/2021	2021-09-10	North America	USA	Broad Institute Clinical Research Sequencing Platform	Infectious Disease Program, Broad Institute of Harvard and MIT	Siddle et al
EPI_ISL_4517730	USA/MA-CDCBI-CRSP_YSVV34SOZXFOQMGL/2021	2021-09-19	North America	USA	Broad Institute Clinical Research Sequencing Platform	Infectious Disease Program, Broad Institute of Harvard and MIT	Siddle et al
EPI_ISL_3914303	USA/MA-CDCBI-CRSP_YSXJBCHOYCN4TPBY/2021	2021-08-25	North America	USA	Broad Institute Clinical Research Sequencing Platform	Infectious Disease Program, Broad Institute of Harvard and MIT	Siddle et al
EPI_ISL_4517126	USA/MA-CDCBI-CRSP_YT67I4PGJHOMWDSF/2021	2021-09-17	North America	USA	Broad Institute Clinical Research Sequencing Platform	Infectious Disease Program, Broad Institute of Harvard and MIT	Siddle et al
EPI_ISL_3938334	USA/MA-CDCBI-CRSP_YTD4YX4YNEMSVCIT/2021	2021-08-27	North America	USA	Broad Institute Clinical Research Sequencing Platform	Infectious Disease Program, Broad Institute of Harvard and MIT	Siddle et al
EPI_ISL_4455232	USA/MA-CDCBI-CRSP_YTFM5FBRIPIM7GSH/2021	2021-09-13	North America	USA	Broad Institute Clinical Research Sequencing Platform	Infectious Disease Program, Broad Institute of Harvard and MIT	Siddle et al
EPI_ISL_4729769	USA/MA-CDCBI-CRSP_YTHRYL3ZPYQV77DP/2021	2021-09-22	North America	USA	Broad Institute Clinical Research Sequencing Platform	Infectious Disease Program, Broad Institute of Harvard and MIT	Siddle et al
EPI_ISL_3914306	USA/MA-CDCBI-CRSP_YTIKVEWTZGGZOOM2/2021	2021-08-26	North America	USA	Broad Institute Clinical Research Sequencing Platform	Infectious Disease Program, Broad Institute of Harvard and MIT	Siddle et al
EPI_ISL_3946038	USA/MA-CDCBI-CRSP_YTJLKUBDJQACQDSI/2021	2021-08-30	North America	USA	Broad Institute Clinical Research Sequencing Platform	Infectious Disease Program, Broad Institute of Harvard and MIT	Siddle et al
EPI_ISL_1744287	USA/MA-CDCBI-CRSP_YTKNNITR5BAY2RPV/2021	2021-04-14	North America	USA	Broad Institute Clinical Research Sequencing Platform	Infectious Disease Program, Broad Institute of Harvard and MIT	Siddle et al
EPI_ISL_4304846	USA/MA-CDCBI-CRSP_YTKYMO7KHZCFIRVH/2021	2021-09-10	North America	USA	Broad Institute Clinical Research Sequencing Platform	Infectious Disease Program, Broad Institute of Harvard and MIT	Siddle et al
EPI_ISL_4455234	USA/MA-CDCBI-CRSP_YTQB3RF4MPQX66SU/2021	2021-09-13	North America	USA	Broad Institute Clinical Research Sequencing Platform	Infectious Disease Program, Broad Institute of Harvard and MIT	Siddle et al
EPI_ISL_1787216	USA/MA-CDCBI-CRSP_YTSWR6SYSSRC7FEC/2021	2021-04-17	North America	USA	Broad Institute Clinical Research Sequencing Platform	Infectious Disease Program, Broad Institute of Harvard and MIT	Siddle et al
EPI_ISL_4497693	USA/MA-CDCBI-CRSP_YTVKZIXYT2HJSQHE/2021	2021-09-14	North America	USA	Broad Institute Clinical Research Sequencing Platform	Infectious Disease Program, Broad Institute of Harvard and MIT	Siddle et al
EPI_ISL_3914309	USA/MA-CDCBI-CRSP_YTZ76OTRAQQDIUCV/2021	2021-08-25	North America	USA	Broad Institute Clinical Research Sequencing Platform	Infectious Disease Program, Broad Institute of Harvard and MIT	Siddle et al
EPI_ISL_4095645	USA/MA-CDCBI-CRSP_YU2B2QZJTARBTNTB/2021	2021-09-02	North America	USA	Broad Institute Clinical Research Sequencing Platform	Infectious Disease Program, Broad Institute of Harvard and MIT	Siddle et al
EPI_ISL_4758833	USA/MA-CDCBI-CRSP_YU573KR2J2QUYHMM/2021	2021-09-24	North America	USA	Broad Institute Clinical Research Sequencing Platform	Infectious Disease Program, Broad Institute of Harvard and MIT	Siddle et al
EPI_ISL_4304389	USA/MA-CDCBI-CRSP_YUB7YFO6UXBBJMSI/2021	2021-09-09	North America	USA	Broad Institute Clinical Research Sequencing Platform	Infectious Disease Program, Broad Institute of Harvard and MIT	Siddle et al
EPI_ISL_4286587	USA/MA-CDCBI-CRSP_YUDLMKRKF7ZUNUYH/2021	2021-09-08	North America	USA	Broad Institute Clinical Research Sequencing Platform	Infectious Disease Program, Broad Institute of Harvard and MIT	Siddle et al
EPI_ISL_2096655	USA/MA-CDCBI-CRSP_YUGAEDDGLJA62D7W/2021	2021-05-04	North America	USA	Broad Institute Clinical Research Sequencing Platform	Infectious Disease Program, Broad Institute of Harvard and MIT	Siddle et al
EPI_ISL_4455236	USA/MA-CDCBI-CRSP_YUKMIQTSIHY7MSNI/2021	2021-09-13	North America	USA	Broad Institute Clinical Research Sequencing Platform	Infectious Disease Program, Broad Institute of Harvard and MIT	Siddle et al
EPI_ISL_1968462	USA/MA-CDCBI-CRSP_YULSNQCW7XYIVNZK/2021	2021-04-27	North America	USA	Broad Institute Clinical Research Sequencing Platform	Infectious Disease Program, Broad Institute of Harvard and MIT	Siddle et al
EPI_ISL_2104278	USA/MA-CDCBI-CRSP_YUPFOTQNZNJTX4HZ/2021	2021-05-07	North America	USA	Broad Institute Clinical Research Sequencing Platform	Infectious Disease Program, Broad Institute of Harvard and MIT	Siddle et al
EPI_ISL_4628680	USA/MA-CDCBI-CRSP_YV7RJTAQESKPMBAC/2021	2021-09-20	North America	USA	Broad Institute Clinical Research Sequencing Platform	Infectious Disease Program, Broad Institute of Harvard and MIT	Siddle et al
EPI_ISL_4758840	USA/MA-CDCBI-CRSP_YVBLQE5OFHB4BIOC/2021	2021-09-26	North America	USA	Broad Institute Clinical Research Sequencing Platform	Infectious Disease Program, Broad Institute of Harvard and MIT	Siddle et al
EPI_ISL_1744288	USA/MA-CDCBI-CRSP_YVD7FTETFFAAKNMD/2021	2021-04-13	North America	USA	Broad Institute Clinical Research Sequencing Platform	Infectious Disease Program, Broad Institute of Harvard and MIT	Siddle et al
EPI_ISL_3946040	USA/MA-CDCBI-CRSP_YVE6OYYQ5DWR75YK/2021	2021-08-29	North America	USA	Broad Institute Clinical Research Sequencing Platform	Infectious Disease Program, Broad Institute of Harvard and MIT	Siddle et al
EPI_ISL_1968463	USA/MA-CDCBI-CRSP_YVFSQOJIXWTL2MQQ/2021	2021-04-26	North America	USA	Broad Institute Clinical Research Sequencing Platform	Infectious Disease Program, Broad Institute of Harvard and MIT	Siddle et al
EPI_ISL_4286148	USA/MA-CDCBI-CRSP_YVIEZV4EP3XSZJ7E/2021	2021-09-09	North America	USA	Broad Institute Clinical Research Sequencing Platform	Infectious Disease Program, Broad Institute of Harvard and MIT	Siddle et al
EPI_ISL_4286644	USA/MA-CDCBI-CRSP_YVVNFFNMOK6AFUVF/2021	2021-09-07	North America	USA	Broad Institute Clinical Research Sequencing Platform	Infectious Disease Program, Broad Institute of Harvard and MIT	Siddle et al
EPI_ISL_2096658	USA/MA-CDCBI-CRSP_YWCH2LW534RI7CP2/2021	2021-05-04	North America	USA	Broad Institute Clinical Research Sequencing Platform	Infectious Disease Program, Broad Institute of Harvard and MIT	Siddle et al
EPI_ISL_4455242	USA/MA-CDCBI-CRSP_YWJKB27ZXEELZWBH/2021	2021-09-13	North America	USA	Broad Institute Clinical Research Sequencing Platform	Infectious Disease Program, Broad Institute of Harvard and MIT	Siddle et al
EPI_ISL_4517732	USA/MA-CDCBI-CRSP_YWK57DM6FISBHSP2/2021	2021-09-16	North America	USA	Broad Institute Clinical Research Sequencing Platform	Infectious Disease Program, Broad Institute of Harvard and MIT	Siddle et al
EPI_ISL_3914314	USA/MA-CDCBI-CRSP_YWMB76EAS2SVHKIN/2021	2021-08-25	North America	USA	Broad Institute Clinical Research Sequencing Platform	Infectious Disease Program, Broad Institute of Harvard and MIT	Siddle et al
EPI_ISL_4286589	USA/MA-CDCBI-CRSP_YWN3NFZAY2OOLPA4/2021	2021-09-08	North America	USA	Broad Institute Clinical Research Sequencing Platform	Infectious Disease Program, Broad Institute of Harvard and MIT	Siddle et al
EPI_ISL_3946041	USA/MA-CDCBI-CRSP_YWNSCKWTVVK5HJ7N/2021	2021-08-29	North America	USA	Broad Institute Clinical Research Sequencing Platform	Infectious Disease Program, Broad Institute of Harvard and MIT	Siddle et al
EPI_ISL_4455244	USA/MA-CDCBI-CRSP_YWSTNLSZ3IBCWRFN/2021	2021-09-13	North America	USA	Broad Institute Clinical Research Sequencing Platform	Infectious Disease Program, Broad Institute of Harvard and MIT	Siddle et al
EPI_ISL_4286646	USA/MA-CDCBI-CRSP_YWTX2WPFG33LG74Y/2021	2021-09-07	North America	USA	Broad Institute Clinical Research Sequencing Platform	Infectious Disease Program, Broad Institute of Harvard and MIT	Siddle et al
EPI_ISL_1971973	USA/MA-CDCBI-CRSP_YWUWAAT2MHAMWOPM/2021	2021-04-29	North America	USA	Broad Institute Clinical Research Sequencing Platform	Infectious Disease Program, Broad Institute of Harvard and MIT	Siddle et al
EPI_ISL_4095734	USA/MA-CDCBI-CRSP_YX566XVV3OKJIMKE/2021	2021-09-03	North America	USA	Broad Institute Clinical Research Sequencing Platform	Infectious Disease Program, Broad Institute of Harvard and MIT	Siddle et al
EPI_ISL_2312406	USA/MA-CDCBI-CRSP_YXDJMC5VYMASXLI6/2021	2021-05-19	North America	USA	Broad Institute Clinical Research Sequencing Platform	Infectious Disease Program, Broad Institute of Harvard and MIT	Siddle et al
EPI_ISL_4286647	USA/MA-CDCBI-CRSP_YXE6XDJGLDYLIQU6/2021	2021-09-06	North America	USA	Broad Institute Clinical Research Sequencing Platform	Infectious Disease Program, Broad Institute of Harvard and MIT	Siddle et al
EPI_ISL_4095492	USA/MA-CDCBI-CRSP_YXE7PYGUNST5QQE5/2021	2021-08-31	North America	USA	Broad Institute Clinical Research Sequencing Platform	Infectious Disease Program, Broad Institute of Harvard and MIT	Siddle et al
EPI_ISL_4095494	USA/MA-CDCBI-CRSP_YXJ72JIPB2ZUOOLO/2021	2021-08-30	North America	USA	Broad Institute Clinical Research Sequencing Platform	Infectious Disease Program, Broad Institute of Harvard and MIT	Siddle et al
EPI_ISL_4095650	USA/MA-CDCBI-CRSP_YXN2HUEDYL3JPB6V/2021	2021-09-01	North America	USA	Broad Institute Clinical Research Sequencing Platform	Infectious Disease Program, Broad Institute of Harvard and MIT	Siddle et al
EPI_ISL_1744289	USA/MA-CDCBI-CRSP_YXQZMH7K2HLJJHQQ/2021	2021-04-14	North America	USA	Broad Institute Clinical Research Sequencing Platform	Infectious Disease Program, Broad Institute of Harvard and MIT	Siddle et al
EPI_ISL_4095739	USA/MA-CDCBI-CRSP_YXSRW6UIHJ4WYBEW/2021	2021-09-03	North America	USA	Broad Institute Clinical Research Sequencing Platform	Infectious Disease Program, Broad Institute of Harvard and MIT	Siddle et al
EPI_ISL_2096659	USA/MA-CDCBI-CRSP_YXTEJ6RTJYFCSLLC/2021	2021-05-03	North America	USA	Broad Institute Clinical Research Sequencing Platform	Infectious Disease Program, Broad Institute of Harvard and MIT	Siddle et al
EPI_ISL_4286591	USA/MA-CDCBI-CRSP_YY24FRLDRJO65KMC/2021	2021-09-08	North America	USA	Broad Institute Clinical Research Sequencing Platform	Infectious Disease Program, Broad Institute of Harvard and MIT	Siddle et al
EPI_ISL_4286593	USA/MA-CDCBI-CRSP_YY3C5ZRESAWQL5GQ/2021	2021-09-08	North America	USA	Broad Institute Clinical Research Sequencing Platform	Infectious Disease Program, Broad Institute of Harvard and MIT	Siddle et al
EPI_ISL_3946042	USA/MA-CDCBI-CRSP_YY4XZDWD7AU774CK/2021	2021-08-30	North America	USA	Broad Institute Clinical Research Sequencing Platform	Infectious Disease Program, Broad Institute of Harvard and MIT	Siddle et al
EPI_ISL_4095500	USA/MA-CDCBI-CRSP_YY6JQ2OGD6AYNPH3/2021	2021-08-24	North America	USA	Broad Institute Clinical Research Sequencing Platform	Infectious Disease Program, Broad Institute of Harvard and MIT	Siddle et al
EPI_ISL_4517553	USA/MA-CDCBI-CRSP_YYC5ISFXNII4UUQ4/2021	2021-09-15	North America	USA	Broad Institute Clinical Research Sequencing Platform	Infectious Disease Program, Broad Institute of Harvard and MIT	Siddle et al
EPI_ISL_3946043	USA/MA-CDCBI-CRSP_YYCRM6ZWCKJTYCGW/2021	2021-08-30	North America	USA	Broad Institute Clinical Research Sequencing Platform	Infectious Disease Program, Broad Institute of Harvard and MIT	Siddle et al
EPI_ISL_4729956	USA/MA-CDCBI-CRSP_YYL7NG64UXRLDVFT/2021	2021-09-23	North America	USA	Broad Institute Clinical Research Sequencing Platform	Infectious Disease Program, Broad Institute of Harvard and MIT	Siddle et al
EPI_ISL_3914316	USA/MA-CDCBI-CRSP_YYVWDZVH7ZCJB3VJ/2021	2021-08-25	North America	USA	Broad Institute Clinical Research Sequencing Platform	Infectious Disease Program, Broad Institute of Harvard and MIT	Siddle et al
EPI_ISL_4517555	USA/MA-CDCBI-CRSP_YYXFQCEO3RIGFU3P/2021	2021-09-14	North America	USA	Broad Institute Clinical Research Sequencing Platform	Infectious Disease Program, Broad Institute of Harvard and MIT	Siddle et al
EPI_ISL_4286648	USA/MA-CDCBI-CRSP_YZ43QOC3U4ZOVMDF/2021	2021-09-06	North America	USA	Broad Institute Clinical Research Sequencing Platform	Infectious Disease Program, Broad Institute of Harvard and MIT	Siddle et al
EPI_ISL_4497697	USA/MA-CDCBI-CRSP_YZ4BYOZECU5CWRYT/2021	2021-09-14	North America	USA	Broad Institute Clinical Research Sequencing Platform	Infectious Disease Program, Broad Institute of Harvard and MIT	Siddle et al
EPI_ISL_4304847	USA/MA-CDCBI-CRSP_YZ5U56CFQYYWVRK4/2021	2021-09-10	North America	USA	Broad Institute Clinical Research Sequencing Platform	Infectious Disease Program, Broad Institute of Harvard and MIT	Siddle et al
EPI_ISL_3913912	USA/MA-CDCBI-CRSP_YZBABH2DIFKX2X2K/2021	2021-08-25	North America	USA	Broad Institute Clinical Research Sequencing Platform	Infectious Disease Program, Broad Institute of Harvard and MIT	Siddle et al
EPI_ISL_4286596	USA/MA-CDCBI-CRSP_YZBC4WWM5E45GN7O/2021	2021-09-08	North America	USA	Broad Institute Clinical Research Sequencing Platform	Infectious Disease Program, Broad Institute of Harvard and MIT	Siddle et al
EPI_ISL_4729773	USA/MA-CDCBI-CRSP_YZCZPJP2WSXYEIJH/2021	2021-09-22	North America	USA	Broad Institute Clinical Research Sequencing Platform	Infectious Disease Program, Broad Institute of Harvard and MIT	Siddle et al
EPI_ISL_3946044	USA/MA-CDCBI-CRSP_YZFDZX2SU553KPVD/2021	2021-08-30	North America	USA	Broad Institute Clinical Research Sequencing Platform	Infectious Disease Program, Broad Institute of Harvard and MIT	Siddle et al
EPI_ISL_4286649	USA/MA-CDCBI-CRSP_YZGO2QEG4HADGSRZ/2021	2021-09-07	North America	USA	Broad Institute Clinical Research Sequencing Platform	Infectious Disease Program, Broad Institute of Harvard and MIT	Siddle et al
EPI_ISL_3946045	USA/MA-CDCBI-CRSP_YZH6BMF5JT23AZYP/2021	2021-08-30	North America	USA	Broad Institute Clinical Research Sequencing Platform	Infectious Disease Program, Broad Institute of Harvard and MIT	Siddle et al
EPI_ISL_4095481	USA/MA-CDCBI-CRSP_YZI7E7SZ4MOY332F/2021	2021-09-04	North America	USA	Broad Institute Clinical Research Sequencing Platform	Infectious Disease Program, Broad Institute of Harvard and MIT	Siddle et al
EPI_ISL_3914319	USA/MA-CDCBI-CRSP_YZIA5X4XMWGH5NMQ/2021	2021-08-26	North America	USA	Broad Institute Clinical Research Sequencing Platform	Infectious Disease Program, Broad Institute of Harvard and MIT	Siddle et al
EPI_ISL_4286651	USA/MA-CDCBI-CRSP_YZISFCXLPEBKS6HD/2021	2021-09-06	North America	USA	Broad Institute Clinical Research Sequencing Platform	Infectious Disease Program, Broad Institute of Harvard and MIT	Siddle et al
EPI_ISL_4517557	USA/MA-CDCBI-CRSP_YZKVUACQUHDPYVIK/2021	2021-09-15	North America	USA	Broad Institute Clinical Research Sequencing Platform	Infectious Disease Program, Broad Institute of Harvard and MIT	Siddle et al
EPI_ISL_4286598	USA/MA-CDCBI-CRSP_YZODYGBN7BTI52KV/2021	2021-09-08	North America	USA	Broad Institute Clinical Research Sequencing Platform	Infectious Disease Program, Broad Institute of Harvard and MIT	Siddle et al
EPI_ISL_4304391	USA/MA-CDCBI-CRSP_YZOVX3FABRIXEUR7/2021	2021-09-09	North America	USA	Broad Institute Clinical Research Sequencing Platform	Infectious Disease Program, Broad Institute of Harvard and MIT	Siddle et al
EPI_ISL_4517738	USA/MA-CDCBI-CRSP_YZSNMTMZYOGKA7YC/2021	2021-09-18	North America	USA	Broad Institute Clinical Research Sequencing Platform	Infectious Disease Program, Broad Institute of Harvard and MIT	Siddle et al
EPI_ISL_4455245	USA/MA-CDCBI-CRSP_YZWULNM6WJZBQXE2/2021	2021-09-13	North America	USA	Broad Institute Clinical Research Sequencing Platform	Infectious Disease Program, Broad Institute of Harvard and MIT	Siddle et al
EPI_ISL_1787217	USA/MA-CDCBI-CRSP_Z2BK23CJEWLROOMI/2021	2021-04-18	North America	USA	Broad Institute Clinical Research Sequencing Platform	Infectious Disease Program, Broad Institute of Harvard and MIT	Siddle et al
EPI_ISL_4628681	USA/MA-CDCBI-CRSP_Z2GE775RD6ZQMBDR/2021	2021-09-20	North America	USA	Broad Institute Clinical Research Sequencing Platform	Infectious Disease Program, Broad Institute of Harvard and MIT	Siddle et al
EPI_ISL_4455248	USA/MA-CDCBI-CRSP_Z2J3GOM4TOFH7FSX/2021	2021-09-12	North America	USA	Broad Institute Clinical Research Sequencing Platform	Infectious Disease Program, Broad Institute of Harvard and MIT	Siddle et al
EPI_ISL_4095743	USA/MA-CDCBI-CRSP_Z2LVGN6QILK2I25J/2021	2021-09-03	North America	USA	Broad Institute Clinical Research Sequencing Platform	Infectious Disease Program, Broad Institute of Harvard and MIT	Siddle et al
EPI_ISL_4758845	USA/MA-CDCBI-CRSP_Z2N62YT5TIQOC4BO/2021	2021-09-24	North America	USA	Broad Institute Clinical Research Sequencing Platform	Infectious Disease Program, Broad Institute of Harvard and MIT	Siddle et al
EPI_ISL_3946046	USA/MA-CDCBI-CRSP_Z2Q7DCADNGP77OZW/2021	2021-08-30	North America	USA	Broad Institute Clinical Research Sequencing Platform	Infectious Disease Program, Broad Institute of Harvard and MIT	Siddle et al
EPI_ISL_2096660	USA/MA-CDCBI-CRSP_Z2QDT3OZSZUQRVR7/2021	2021-05-02	North America	USA	Broad Institute Clinical Research Sequencing Platform	Infectious Disease Program, Broad Institute of Harvard and MIT	Siddle et al
EPI_ISL_4628682	USA/MA-CDCBI-CRSP_Z2SG4OK446G6BUCB/2021	2021-09-19	North America	USA	Broad Institute Clinical Research Sequencing Platform	Infectious Disease Program, Broad Institute of Harvard and MIT	Siddle et al
EPI_ISL_4095660	USA/MA-CDCBI-CRSP_Z2VDAI6SBTFJYNOH/2021	2021-09-01	North America	USA	Broad Institute Clinical Research Sequencing Platform	Infectious Disease Program, Broad Institute of Harvard and MIT	Siddle et al
EPI_ISL_3914322	USA/MA-CDCBI-CRSP_Z2W3E5ETEJDVWUPB/2021	2021-08-26	North America	USA	Broad Institute Clinical Research Sequencing Platform	Infectious Disease Program, Broad Institute of Harvard and MIT	Siddle et al
EPI_ISL_4286156	USA/MA-CDCBI-CRSP_Z2XSLYQCYKVEKXNV/2021	2021-09-09	North America	USA	Broad Institute Clinical Research Sequencing Platform	Infectious Disease Program, Broad Institute of Harvard and MIT	Siddle et al
EPI_ISL_4455249	USA/MA-CDCBI-CRSP_Z2XV4UD5ZVKTYWKE/2021	2021-09-13	North America	USA	Broad Institute Clinical Research Sequencing Platform	Infectious Disease Program, Broad Institute of Harvard and MIT	Siddle et al
EPI_ISL_1710381	USA/MA-CDCBI-CRSP_Z2YDQTU4BV7WIGY4/2021	2021-04-02	North America	USA	Broad Institute Clinical Research Sequencing Platform	Infectious Disease Program, Broad Institute of Harvard and MIT	Siddle et al
EPI_ISL_1744290	USA/MA-CDCBI-CRSP_Z35RY6PLRUVGBQXU/2021	2021-04-14	North America	USA	Broad Institute Clinical Research Sequencing Platform	Infectious Disease Program, Broad Institute of Harvard and MIT	Siddle et al
EPI_ISL_1744291	USA/MA-CDCBI-CRSP_Z37GKEAR5S3ZXZMC/2021	2021-04-13	North America	USA	Broad Institute Clinical Research Sequencing Platform	Infectious Disease Program, Broad Institute of Harvard and MIT	Siddle et al
EPI_ISL_4095510	USA/MA-CDCBI-CRSP_Z3GC3MWELYQZ6ENU/2021	2021-08-30	North America	USA	Broad Institute Clinical Research Sequencing Platform	Infectious Disease Program, Broad Institute of Harvard and MIT	Siddle et al
EPI_ISL_4729958	USA/MA-CDCBI-CRSP_Z3LMLJCP5GSAPONS/2021	2021-09-23	North America	USA	Broad Institute Clinical Research Sequencing Platform	Infectious Disease Program, Broad Institute of Harvard and MIT	Siddle et al
EPI_ISL_3946047	USA/MA-CDCBI-CRSP_Z3M5SO2BWL4LB3GC/2021	2021-08-30	North America	USA	Broad Institute Clinical Research Sequencing Platform	Infectious Disease Program, Broad Institute of Harvard and MIT	Siddle et al
EPI_ISL_4729775	USA/MA-CDCBI-CRSP_Z3P4XAGZG6OY6TGZ/2021	2021-09-22	North America	USA	Broad Institute Clinical Research Sequencing Platform	Infectious Disease Program, Broad Institute of Harvard and MIT	Siddle et al
EPI_ISL_1968464	USA/MA-CDCBI-CRSP_Z3RTT5FDCPPBFDMY/2021	2021-04-26	North America	USA	Broad Institute Clinical Research Sequencing Platform	Infectious Disease Program, Broad Institute of Harvard and MIT	Siddle et al
EPI_ISL_4517559	USA/MA-CDCBI-CRSP_Z3UM7FEKRMVTYSCZ/2021	2021-09-15	North America	USA	Broad Institute Clinical Research Sequencing Platform	Infectious Disease Program, Broad Institute of Harvard and MIT	Siddle et al
EPI_ISL_4517742	USA/MA-CDCBI-CRSP_Z3WCMAMW74MMPYEH/2021	2021-09-18	North America	USA	Broad Institute Clinical Research Sequencing Platform	Infectious Disease Program, Broad Institute of Harvard and MIT	Siddle et al
EPI_ISL_4455251	USA/MA-CDCBI-CRSP_Z3XMQUEIFNNCJPHA/2021	2021-09-12	North America	USA	Broad Institute Clinical Research Sequencing Platform	Infectious Disease Program, Broad Institute of Harvard and MIT	Siddle et al
EPI_ISL_3914324	USA/MA-CDCBI-CRSP_Z3YDOJ2QFC54FF3R/2021	2021-08-25	North America	USA	Broad Institute Clinical Research Sequencing Platform	Infectious Disease Program, Broad Institute of Harvard and MIT	Siddle et al
EPI_ISL_4095664	USA/MA-CDCBI-CRSP_Z3YF3YF4SISLPV6E/2021	2021-09-02	North America	USA	Broad Institute Clinical Research Sequencing Platform	Infectious Disease Program, Broad Institute of Harvard and MIT	Siddle et al
EPI_ISL_2096661	USA/MA-CDCBI-CRSP_Z3ZQ5PS34MOL4RVS/2021	2021-05-04	North America	USA	Broad Institute Clinical Research Sequencing Platform	Infectious Disease Program, Broad Institute of Harvard and MIT	Siddle et al
EPI_ISL_4517744	USA/MA-CDCBI-CRSP_Z3ZYSJTCOZ63MVCK/2021	2021-09-18	North America	USA	Broad Institute Clinical Research Sequencing Platform	Infectious Disease Program, Broad Institute of Harvard and MIT	Siddle et al
EPI_ISL_4095515	USA/MA-CDCBI-CRSP_Z42CGK5WLKO4TW2F/2021	2021-08-31	North America	USA	Broad Institute Clinical Research Sequencing Platform	Infectious Disease Program, Broad Institute of Harvard and MIT	Siddle et al
EPI_ISL_3938336	USA/MA-CDCBI-CRSP_Z455EKDPZX5DDQHT/2021	2021-08-29	North America	USA	Broad Institute Clinical Research Sequencing Platform	Infectious Disease Program, Broad Institute of Harvard and MIT	Siddle et al
EPI_ISL_3946048	USA/MA-CDCBI-CRSP_Z45U4K56EHJRKXDD/2021	2021-08-30	North America	USA	Broad Institute Clinical Research Sequencing Platform	Infectious Disease Program, Broad Institute of Harvard and MIT	Siddle et al
EPI_ISL_4286192	USA/MA-CDCBI-CRSP_Z46JUT7OOACC5HYS/2021	2021-09-07	North America	USA	Broad Institute Clinical Research Sequencing Platform	Infectious Disease Program, Broad Institute of Harvard and MIT	Siddle et al
EPI_ISL_4758849	USA/MA-CDCBI-CRSP_Z473HQOOLBY4OR6I/2021	2021-09-27	North America	USA	Broad Institute Clinical Research Sequencing Platform	Infectious Disease Program, Broad Institute of Harvard and MIT	Siddle et al
EPI_ISL_4729777	USA/MA-CDCBI-CRSP_Z4A4PTQU3Z24DIIV/2021	2021-09-22	North America	USA	Broad Institute Clinical Research Sequencing Platform	Infectious Disease Program, Broad Institute of Harvard and MIT	Siddle et al
EPI_ISL_4517561	USA/MA-CDCBI-CRSP_Z4MHFPTEMP6IAFNJ/2021	2021-09-14	North America	USA	Broad Institute Clinical Research Sequencing Platform	Infectious Disease Program, Broad Institute of Harvard and MIT	Siddle et al
EPI_ISL_4758850	USA/MA-CDCBI-CRSP_Z4YOKFNKRSQCSMGH/2021	2021-09-24	North America	USA	Broad Institute Clinical Research Sequencing Platform	Infectious Disease Program, Broad Institute of Harvard and MIT	Siddle et al
EPI_ISL_4729779	USA/MA-CDCBI-CRSP_Z57MPFWINQI4R4RM/2021	2021-09-22	North America	USA	Broad Institute Clinical Research Sequencing Platform	Infectious Disease Program, Broad Institute of Harvard and MIT	Siddle et al
EPI_ISL_1968466	USA/MA-CDCBI-CRSP_Z5BBFZAAY5QWIIEZ/2021	2021-04-27	North America	USA	Broad Institute Clinical Research Sequencing Platform	Infectious Disease Program, Broad Institute of Harvard and MIT	Siddle et al
EPI_ISL_4729781	USA/MA-CDCBI-CRSP_Z5G3Z7BA5YLLETHH/2021	2021-09-22	North America	USA	Broad Institute Clinical Research Sequencing Platform	Infectious Disease Program, Broad Institute of Harvard and MIT	Siddle et al
EPI_ISL_4286600	USA/MA-CDCBI-CRSP_Z5GRDWAWDHDYCOHX/2021	2021-09-08	North America	USA	Broad Institute Clinical Research Sequencing Platform	Infectious Disease Program, Broad Institute of Harvard and MIT	Siddle et al
EPI_ISL_3938374	USA/MA-CDCBI-CRSP_Z5MJ4UOPEIX4MZCZ/2021	2021-08-26	North America	USA	Broad Institute Clinical Research Sequencing Platform	Infectious Disease Program, Broad Institute of Harvard and MIT	Siddle et al
EPI_ISL_4517565	USA/MA-CDCBI-CRSP_Z5Q7HT4EIIVCI7A2/2021	2021-09-15	North America	USA	Broad Institute Clinical Research Sequencing Platform	Infectious Disease Program, Broad Institute of Harvard and MIT	Siddle et al
EPI_ISL_1744292	USA/MA-CDCBI-CRSP_Z5RBWPHTTJHQA75X/2021	2021-04-14	North America	USA	Broad Institute Clinical Research Sequencing Platform	Infectious Disease Program, Broad Institute of Harvard and MIT	Siddle et al
EPI_ISL_2104282	USA/MA-CDCBI-CRSP_Z5V4UTADKCVFXA6U/2021	2021-05-06	North America	USA	Broad Institute Clinical Research Sequencing Platform	Infectious Disease Program, Broad Institute of Harvard and MIT	Siddle et al
EPI_ISL_4517746	USA/MA-CDCBI-CRSP_Z5WDP7HPPJR5XZX5/2021	2021-09-17	North America	USA	Broad Institute Clinical Research Sequencing Platform	Infectious Disease Program, Broad Institute of Harvard and MIT	Siddle et al
EPI_ISL_3914327	USA/MA-CDCBI-CRSP_Z5XGYRDFZWWY5CH4/2021	2021-08-26	North America	USA	Broad Institute Clinical Research Sequencing Platform	Infectious Disease Program, Broad Institute of Harvard and MIT	Siddle et al
EPI_ISL_4638822	USA/MA-CDCBI-CRSP_Z5YV7NKO5WUEACEA/2021	2021-09-20	North America	USA	Broad Institute Clinical Research Sequencing Platform	Infectious Disease Program, Broad Institute of Harvard and MIT	Siddle et al
EPI_ISL_3938376	USA/MA-CDCBI-CRSP_Z6547HVNDI6CCPAC/2021	2021-08-28	North America	USA	Broad Institute Clinical Research Sequencing Platform	Infectious Disease Program, Broad Institute of Harvard and MIT	Siddle et al
EPI_ISL_2104283	USA/MA-CDCBI-CRSP_Z6F6F4ABRTD3AKG4/2021	2021-05-05	North America	USA	Broad Institute Clinical Research Sequencing Platform	Infectious Disease Program, Broad Institute of Harvard and MIT	Siddle et al
EPI_ISL_3913915	USA/MA-CDCBI-CRSP_Z6JF7XIF2YTYKVWA/2021	2021-08-24	North America	USA	Broad Institute Clinical Research Sequencing Platform	Infectious Disease Program, Broad Institute of Harvard and MIT	Siddle et al
EPI_ISL_3938337	USA/MA-CDCBI-CRSP_Z6KHRVGBZ3FRVXYZ/2021	2021-08-27	North America	USA	Broad Institute Clinical Research Sequencing Platform	Infectious Disease Program, Broad Institute of Harvard and MIT	Siddle et al
EPI_ISL_4304851	USA/MA-CDCBI-CRSP_Z6MQSHFHQKTVXFNO/2021	2021-09-10	North America	USA	Broad Institute Clinical Research Sequencing Platform	Infectious Disease Program, Broad Institute of Harvard and MIT	Siddle et al
EPI_ISL_4095892	USA/MA-CDCBI-CRSP_Z6P4VAX4I3OLBU2B/2021	2021-09-04	North America	USA	Broad Institute Clinical Research Sequencing Platform	Infectious Disease Program, Broad Institute of Harvard and MIT	Siddle et al
EPI_ISL_4286655	USA/MA-CDCBI-CRSP_Z76EJ3N4CLGVY56B/2021	2021-09-05	North America	USA	Broad Institute Clinical Research Sequencing Platform	Infectious Disease Program, Broad Institute of Harvard and MIT	Siddle et al
EPI_ISL_4517748	USA/MA-CDCBI-CRSP_Z7A3NMBYT4VFFOXN/2021	2021-09-18	North America	USA	Broad Institute Clinical Research Sequencing Platform	Infectious Disease Program, Broad Institute of Harvard and MIT	Siddle et al
EPI_ISL_4497699	USA/MA-CDCBI-CRSP_Z7CH7PU73CAA7G5H/2021	2021-09-14	North America	USA	Broad Institute Clinical Research Sequencing Platform	Infectious Disease Program, Broad Institute of Harvard and MIT	Siddle et al
EPI_ISL_4286657	USA/MA-CDCBI-CRSP_Z7DLGZUBFY4U7JWD/2021	2021-09-06	North America	USA	Broad Institute Clinical Research Sequencing Platform	Infectious Disease Program, Broad Institute of Harvard and MIT	Siddle et al
EPI_ISL_4455253	USA/MA-CDCBI-CRSP_Z7E2XAB7TXFVSKIN/2021	2021-09-13	North America	USA	Broad Institute Clinical Research Sequencing Platform	Infectious Disease Program, Broad Institute of Harvard and MIT	Siddle et al
EPI_ISL_3938378	USA/MA-CDCBI-CRSP_Z7JSOP6TLAHUWNON/2021	2021-08-26	North America	USA	Broad Institute Clinical Research Sequencing Platform	Infectious Disease Program, Broad Institute of Harvard and MIT	Siddle et al
EPI_ISL_2104284	USA/MA-CDCBI-CRSP_Z7NHJXCB5IO4P5AD/2021	2021-05-06	North America	USA	Broad Institute Clinical Research Sequencing Platform	Infectious Disease Program, Broad Institute of Harvard and MIT	Siddle et al
EPI_ISL_1968467	USA/MA-CDCBI-CRSP_Z7TTTPFTY4LEKMWY/2021	2021-04-26	North America	USA	Broad Institute Clinical Research Sequencing Platform	Infectious Disease Program, Broad Institute of Harvard and MIT	Siddle et al
EPI_ISL_4758855	USA/MA-CDCBI-CRSP_Z7UOQDPDABROKQ7W/2021	2021-09-24	North America	USA	Broad Institute Clinical Research Sequencing Platform	Infectious Disease Program, Broad Institute of Harvard and MIT	Siddle et al
EPI_ISL_4497700	USA/MA-CDCBI-CRSP_ZA4AS5SWMOWNFHLR/2021	2021-09-14	North America	USA	Broad Institute Clinical Research Sequencing Platform	Infectious Disease Program, Broad Institute of Harvard and MIT	Siddle et al
EPI_ISL_2104285	USA/MA-CDCBI-CRSP_ZA6X6774IGADZEUK/2021	2021-05-05	North America	USA	Broad Institute Clinical Research Sequencing Platform	Infectious Disease Program, Broad Institute of Harvard and MIT	Siddle et al
EPI_ISL_4729960	USA/MA-CDCBI-CRSP_ZA7RVZIVMF7WRPMW/2021	2021-09-21	North America	USA	Broad Institute Clinical Research Sequencing Platform	Infectious Disease Program, Broad Institute of Harvard and MIT	Siddle et al
EPI_ISL_3914332	USA/MA-CDCBI-CRSP_ZADVZLQH6LQEPPWO/2021	2021-08-25	North America	USA	Broad Institute Clinical Research Sequencing Platform	Infectious Disease Program, Broad Institute of Harvard and MIT	Siddle et al
EPI_ISL_4286602	USA/MA-CDCBI-CRSP_ZAJASKTICQMBQWXR/2021	2021-09-08	North America	USA	Broad Institute Clinical Research Sequencing Platform	Infectious Disease Program, Broad Institute of Harvard and MIT	Siddle et al
EPI_ISL_4286604	USA/MA-CDCBI-CRSP_ZALEWXVTTXLBYSD7/2021	2021-09-08	North America	USA	Broad Institute Clinical Research Sequencing Platform	Infectious Disease Program, Broad Institute of Harvard and MIT	Siddle et al
EPI_ISL_1968468	USA/MA-CDCBI-CRSP_ZAMB2NX6L7XW7PLJ/2021	2021-04-27	North America	USA	Broad Institute Clinical Research Sequencing Platform	Infectious Disease Program, Broad Institute of Harvard and MIT	Siddle et al
EPI_ISL_4304853	USA/MA-CDCBI-CRSP_ZAOUECMV6WKF4CZ3/2021	2021-09-10	North America	USA	Broad Institute Clinical Research Sequencing Platform	Infectious Disease Program, Broad Institute of Harvard and MIT	Siddle et al
EPI_ISL_4286606	USA/MA-CDCBI-CRSP_ZAQNO3ZKSIDOIUM2/2021	2021-09-08	North America	USA	Broad Institute Clinical Research Sequencing Platform	Infectious Disease Program, Broad Institute of Harvard and MIT	Siddle et al
EPI_ISL_3914335	USA/MA-CDCBI-CRSP_ZATMVL3J7BWMZJUM/2021	2021-08-26	North America	USA	Broad Institute Clinical Research Sequencing Platform	Infectious Disease Program, Broad Institute of Harvard and MIT	Siddle et al
EPI_ISL_4095896	USA/MA-CDCBI-CRSP_ZATXYHSFIBGXC7FQ/2021	2021-09-01	North America	USA	Broad Institute Clinical Research Sequencing Platform	Infectious Disease Program, Broad Institute of Harvard and MIT	Siddle et al
EPI_ISL_4286608	USA/MA-CDCBI-CRSP_ZAVN2XF2ZGH5HVPH/2021	2021-09-08	North America	USA	Broad Institute Clinical Research Sequencing Platform	Infectious Disease Program, Broad Institute of Harvard and MIT	Siddle et al
EPI_ISL_4304395	USA/MA-CDCBI-CRSP_ZAWK6ZIIL5KIZUDL/2021	2021-09-09	North America	USA	Broad Institute Clinical Research Sequencing Platform	Infectious Disease Program, Broad Institute of Harvard and MIT	Siddle et al
EPI_ISL_3913918	USA/MA-CDCBI-CRSP_ZB7UJXYO7EL25W5F/2021	2021-08-24	North America	USA	Broad Institute Clinical Research Sequencing Platform	Infectious Disease Program, Broad Institute of Harvard and MIT	Siddle et al
EPI_ISL_1787221	USA/MA-CDCBI-CRSP_ZBKWAKQ3VVKXU757/2021	2021-04-17	North America	USA	Broad Institute Clinical Research Sequencing Platform	Infectious Disease Program, Broad Institute of Harvard and MIT	Siddle et al
EPI_ISL_3913920	USA/MA-CDCBI-CRSP_ZBLPZYOHPKHGZCPJ/2021	2021-08-24	North America	USA	Broad Institute Clinical Research Sequencing Platform	Infectious Disease Program, Broad Institute of Harvard and MIT	Siddle et al
EPI_ISL_4758856	USA/MA-CDCBI-CRSP_ZBNH22Z56HM43CY2/2021	2021-09-26	North America	USA	Broad Institute Clinical Research Sequencing Platform	Infectious Disease Program, Broad Institute of Harvard and MIT	Siddle et al
EPI_ISL_4517750	USA/MA-CDCBI-CRSP_ZBVNYDE6RXKHBRUW/2021	2021-09-16	North America	USA	Broad Institute Clinical Research Sequencing Platform	Infectious Disease Program, Broad Institute of Harvard and MIT	Siddle et al
EPI_ISL_4095674	USA/MA-CDCBI-CRSP_ZC3PADKD4JX7BSO6/2021	2021-09-02	North America	USA	Broad Institute Clinical Research Sequencing Platform	Infectious Disease Program, Broad Institute of Harvard and MIT	Siddle et al
EPI_ISL_3938339	USA/MA-CDCBI-CRSP_ZC4YDMZES4HGBDLH/2021	2021-08-29	North America	USA	Broad Institute Clinical Research Sequencing Platform	Infectious Disease Program, Broad Institute of Harvard and MIT	Siddle et al
EPI_ISL_4095486	USA/MA-CDCBI-CRSP_ZCJ2LKSVWQRKS2VW/2021	2021-08-31	North America	USA	Broad Institute Clinical Research Sequencing Platform	Infectious Disease Program, Broad Institute of Harvard and MIT	Siddle et al
EPI_ISL_1744293	USA/MA-CDCBI-CRSP_ZCNGOSPI2QDNTVN6/2021	2021-04-14	North America	USA	Broad Institute Clinical Research Sequencing Platform	Infectious Disease Program, Broad Institute of Harvard and MIT	Siddle et al
EPI_ISL_3914337	USA/MA-CDCBI-CRSP_ZCOB7UABIXREDHOH/2021	2021-08-26	North America	USA	Broad Institute Clinical Research Sequencing Platform	Infectious Disease Program, Broad Institute of Harvard and MIT	Siddle et al
EPI_ISL_4488275	USA/MA-CDCBI-CRSP_ZCPUGBD32JDMC5QB/2021	2021-09-13	North America	USA	Broad Institute Clinical Research Sequencing Platform	Infectious Disease Program, Broad Institute of Harvard and MIT	Siddle et al
EPI_ISL_1744294	USA/MA-CDCBI-CRSP_ZD2I7W6EU5ACRADU/2021	2021-04-13	North America	USA	Broad Institute Clinical Research Sequencing Platform	Infectious Disease Program, Broad Institute of Harvard and MIT	Siddle et al
EPI_ISL_3946049	USA/MA-CDCBI-CRSP_ZD5S2POYANBFXNKZ/2021	2021-08-30	North America	USA	Broad Institute Clinical Research Sequencing Platform	Infectious Disease Program, Broad Institute of Harvard and MIT	Siddle et al
EPI_ISL_2312412	USA/MA-CDCBI-CRSP_ZDH2RWLLT7BBR4AD/2021	2021-05-15	North America	USA	Broad Institute Clinical Research Sequencing Platform	Infectious Disease Program, Broad Institute of Harvard and MIT	Siddle et al
EPI_ISL_4286661	USA/MA-CDCBI-CRSP_ZDIHAJGYOKOVAAMO/2021	2021-09-05	North America	USA	Broad Institute Clinical Research Sequencing Platform	Infectious Disease Program, Broad Institute of Harvard and MIT	Siddle et al
EPI_ISL_4729783	USA/MA-CDCBI-CRSP_ZDMYHYALBFQPRETZ/2021	2021-09-22	North America	USA	Broad Institute Clinical Research Sequencing Platform	Infectious Disease Program, Broad Institute of Harvard and MIT	Siddle et al
EPI_ISL_4517128	USA/MA-CDCBI-CRSP_ZDNND4M6NXBRQIFF/2021	2021-09-17	North America	USA	Broad Institute Clinical Research Sequencing Platform	Infectious Disease Program, Broad Institute of Harvard and MIT	Siddle et al
EPI_ISL_4095520	USA/MA-CDCBI-CRSP_ZDO6XNBTAD3ZDNH7/2021	2021-08-30	North America	USA	Broad Institute Clinical Research Sequencing Platform	Infectious Disease Program, Broad Institute of Harvard and MIT	Siddle et al
EPI_ISL_1787222	USA/MA-CDCBI-CRSP_ZDP3HZW7XPSISZYD/2021	2021-04-17	North America	USA	Broad Institute Clinical Research Sequencing Platform	Infectious Disease Program, Broad Institute of Harvard and MIT	Siddle et al
EPI_ISL_4095679	USA/MA-CDCBI-CRSP_ZDQWKFBNZV7GEVKP/2021	2021-09-01	North America	USA	Broad Institute Clinical Research Sequencing Platform	Infectious Disease Program, Broad Institute of Harvard and MIT	Siddle et al
EPI_ISL_1918935	USA/MA-CDCBI-CRSP_ZDUSJ5IGMHZ5R7OC/2021	2021-04-21	North America	USA	Broad Institute Clinical Research Sequencing Platform	Infectious Disease Program, Broad Institute of Harvard and MIT	Siddle et al
EPI_ISL_4729785	USA/MA-CDCBI-CRSP_ZDYGX52HFXD44WPK/2021	2021-09-22	North America	USA	Broad Institute Clinical Research Sequencing Platform	Infectious Disease Program, Broad Institute of Harvard and MIT	Siddle et al
EPI_ISL_4517752	USA/MA-CDCBI-CRSP_ZDYNRKUKZXMLGIHN/2021	2021-09-19	North America	USA	Broad Institute Clinical Research Sequencing Platform	Infectious Disease Program, Broad Institute of Harvard and MIT	Siddle et al
EPI_ISL_2104289	USA/MA-CDCBI-CRSP_ZDZTO3XNUM4AFM2O/2021	2021-05-06	North America	USA	Broad Institute Clinical Research Sequencing Platform	Infectious Disease Program, Broad Institute of Harvard and MIT	Siddle et al
EPI_ISL_1744295	USA/MA-CDCBI-CRSP_ZE42DLRLAVBO4KRT/2021	2021-04-14	North America	USA	Broad Institute Clinical Research Sequencing Platform	Infectious Disease Program, Broad Institute of Harvard and MIT	Siddle et al
EPI_ISL_2193101	USA/MA-CDCBI-CRSP_ZE56X3QDECU3QP2N/2021	2021-05-12	North America	USA	Broad Institute Clinical Research Sequencing Platform	Infectious Disease Program, Broad Institute of Harvard and MIT	Siddle et al
EPI_ISL_4095902	USA/MA-CDCBI-CRSP_ZE7BQBERAICR5H3C/2021	2021-09-01	North America	USA	Broad Institute Clinical Research Sequencing Platform	Infectious Disease Program, Broad Institute of Harvard and MIT	Siddle et al
EPI_ISL_4517132	USA/MA-CDCBI-CRSP_ZE7GDE7IQ3MUFDPO/2021	2021-09-17	North America	USA	Broad Institute Clinical Research Sequencing Platform	Infectious Disease Program, Broad Institute of Harvard and MIT	Siddle et al
EPI_ISL_4095754	USA/MA-CDCBI-CRSP_ZECX2WW65UXSL24D/2021	2021-09-02	North America	USA	Broad Institute Clinical Research Sequencing Platform	Infectious Disease Program, Broad Institute of Harvard and MIT	Siddle et al
EPI_ISL_4497701	USA/MA-CDCBI-CRSP_ZEDWV3C2BVGOECGS/2021	2021-09-14	North America	USA	Broad Institute Clinical Research Sequencing Platform	Infectious Disease Program, Broad Institute of Harvard and MIT	Siddle et al
EPI_ISL_4286160	USA/MA-CDCBI-CRSP_ZEOCUTO3RSBBF44T/2021	2021-09-09	North America	USA	Broad Institute Clinical Research Sequencing Platform	Infectious Disease Program, Broad Institute of Harvard and MIT	Siddle et al
EPI_ISL_1744296	USA/MA-CDCBI-CRSP_ZEQMT2RFIWSXNTGW/2021	2021-04-14	North America	USA	Broad Institute Clinical Research Sequencing Platform	Infectious Disease Program, Broad Institute of Harvard and MIT	Siddle et al
EPI_ISL_4729787	USA/MA-CDCBI-CRSP_ZEWC43H4EX5YAG6M/2021	2021-09-22	North America	USA	Broad Institute Clinical Research Sequencing Platform	Infectious Disease Program, Broad Institute of Harvard and MIT	Siddle et al
EPI_ISL_4095491	USA/MA-CDCBI-CRSP_ZEWMPSJLWARTPDNF/2021	2021-09-04	North America	USA	Broad Institute Clinical Research Sequencing Platform	Infectious Disease Program, Broad Institute of Harvard and MIT	Siddle et al
EPI_ISL_4455255	USA/MA-CDCBI-CRSP_ZEX5Q44L3CDTV2IF/2021	2021-09-13	North America	USA	Broad Institute Clinical Research Sequencing Platform	Infectious Disease Program, Broad Institute of Harvard and MIT	Siddle et al
EPI_ISL_3938345	USA/MA-CDCBI-CRSP_ZEYH7VTXMBMKX5QO/2021	2021-08-29	North America	USA	Broad Institute Clinical Research Sequencing Platform	Infectious Disease Program, Broad Institute of Harvard and MIT	Siddle et al
EPI_ISL_4517754	USA/MA-CDCBI-CRSP_ZF2VG4OBP4Z2IUDK/2021	2021-09-16	North America	USA	Broad Institute Clinical Research Sequencing Platform	Infectious Disease Program, Broad Institute of Harvard and MIT	Siddle et al
EPI_ISL_1968470	USA/MA-CDCBI-CRSP_ZFTCST7T2OFHFUSU/2021	2021-04-26	North America	USA	Broad Institute Clinical Research Sequencing Platform	Infectious Disease Program, Broad Institute of Harvard and MIT	Siddle et al
EPI_ISL_1825440	USA/MA-CDCBI-CRSP_ZFVEQVUXRFO3QBRV/2021	2021-04-23	North America	USA	Broad Institute Clinical Research Sequencing Platform	Infectious Disease Program, Broad Institute of Harvard and MIT	Siddle et al
EPI_ISL_4729963	USA/MA-CDCBI-CRSP_ZFVSJTMC57USEBJW/2021	2021-09-23	North America	USA	Broad Institute Clinical Research Sequencing Platform	Infectious Disease Program, Broad Institute of Harvard and MIT	Siddle et al
EPI_ISL_4304857	USA/MA-CDCBI-CRSP_ZFWPRK7KL2GQTXOH/2021	2021-09-10	North America	USA	Broad Institute Clinical Research Sequencing Platform	Infectious Disease Program, Broad Institute of Harvard and MIT	Siddle et al
EPI_ISL_4286665	USA/MA-CDCBI-CRSP_ZFY4LCOXVU32BYMC/2021	2021-09-06	North America	USA	Broad Institute Clinical Research Sequencing Platform	Infectious Disease Program, Broad Institute of Harvard and MIT	Siddle et al
EPI_ISL_4729789	USA/MA-CDCBI-CRSP_ZFYBIUELC73672Q2/2021	2021-09-22	North America	USA	Broad Institute Clinical Research Sequencing Platform	Infectious Disease Program, Broad Institute of Harvard and MIT	Siddle et al
EPI_ISL_4286610	USA/MA-CDCBI-CRSP_ZFYNG4TCICZFMTER/2021	2021-09-08	North America	USA	Broad Institute Clinical Research Sequencing Platform	Infectious Disease Program, Broad Institute of Harvard and MIT	Siddle et al
EPI_ISL_4455257	USA/MA-CDCBI-CRSP_ZGIRGNMOBAMYAF2V/2021	2021-09-13	North America	USA	Broad Institute Clinical Research Sequencing Platform	Infectious Disease Program, Broad Institute of Harvard and MIT	Siddle et al
EPI_ISL_4286164	USA/MA-CDCBI-CRSP_ZGO7H62SZPUCD7BD/2021	2021-09-09	North America	USA	Broad Institute Clinical Research Sequencing Platform	Infectious Disease Program, Broad Institute of Harvard and MIT	Siddle et al
EPI_ISL_4758865	USA/MA-CDCBI-CRSP_ZGWDYIVO3JV37LWT/2021	2021-09-24	North America	USA	Broad Institute Clinical Research Sequencing Platform	Infectious Disease Program, Broad Institute of Harvard and MIT	Siddle et al
EPI_ISL_4286168	USA/MA-CDCBI-CRSP_ZGYRS2VRPUAOKZWC/2021	2021-09-09	North America	USA	Broad Institute Clinical Research Sequencing Platform	Infectious Disease Program, Broad Institute of Harvard and MIT	Siddle et al
EPI_ISL_4095912	USA/MA-CDCBI-CRSP_ZHBOB7YDZLRPYYBW/2021	2021-09-01	North America	USA	Broad Institute Clinical Research Sequencing Platform	Infectious Disease Program, Broad Institute of Harvard and MIT	Siddle et al
EPI_ISL_4729791	USA/MA-CDCBI-CRSP_ZHCYWCPSRDOWBTZ6/2021	2021-09-22	North America	USA	Broad Institute Clinical Research Sequencing Platform	Infectious Disease Program, Broad Institute of Harvard and MIT	Siddle et al
EPI_ISL_4455259	USA/MA-CDCBI-CRSP_ZHIBST7ZJFB2PG3D/2021	2021-09-13	North America	USA	Broad Institute Clinical Research Sequencing Platform	Infectious Disease Program, Broad Institute of Harvard and MIT	Siddle et al
EPI_ISL_2096664	USA/MA-CDCBI-CRSP_ZHL3DJL337PREEME/2021	2021-05-03	North America	USA	Broad Institute Clinical Research Sequencing Platform	Infectious Disease Program, Broad Institute of Harvard and MIT	Siddle et al
EPI_ISL_4286172	USA/MA-CDCBI-CRSP_ZHRUTWAPGQMROUB2/2021	2021-09-09	North America	USA	Broad Institute Clinical Research Sequencing Platform	Infectious Disease Program, Broad Institute of Harvard and MIT	Siddle et al
EPI_ISL_4729965	USA/MA-CDCBI-CRSP_ZHSQ6H477Q6GXUC7/2021	2021-09-21	North America	USA	Broad Institute Clinical Research Sequencing Platform	Infectious Disease Program, Broad Institute of Harvard and MIT	Siddle et al
EPI_ISL_4729793	USA/MA-CDCBI-CRSP_ZI3IXWTMKWYUSMUR/2021	2021-09-22	North America	USA	Broad Institute Clinical Research Sequencing Platform	Infectious Disease Program, Broad Institute of Harvard and MIT	Siddle et al
EPI_ISL_4286612	USA/MA-CDCBI-CRSP_ZI3OXEOHR7LLYF2B/2021	2021-09-08	North America	USA	Broad Institute Clinical Research Sequencing Platform	Infectious Disease Program, Broad Institute of Harvard and MIT	Siddle et al
EPI_ISL_3914340	USA/MA-CDCBI-CRSP_ZIDSUN3N7WX4MVFF/2021	2021-08-26	North America	USA	Broad Institute Clinical Research Sequencing Platform	Infectious Disease Program, Broad Institute of Harvard and MIT	Siddle et al
EPI_ISL_4286176	USA/MA-CDCBI-CRSP_ZIH4WCKNT53MYMO7/2021	2021-09-09	North America	USA	Broad Institute Clinical Research Sequencing Platform	Infectious Disease Program, Broad Institute of Harvard and MIT	Siddle et al
EPI_ISL_3938382	USA/MA-CDCBI-CRSP_ZINFDXPAFV5MACDZ/2021	2021-08-28	North America	USA	Broad Institute Clinical Research Sequencing Platform	Infectious Disease Program, Broad Institute of Harvard and MIT	Siddle et al
EPI_ISL_4095759	USA/MA-CDCBI-CRSP_ZIRYPF4WKM36TUGN/2021	2021-09-03	North America	USA	Broad Institute Clinical Research Sequencing Platform	Infectious Disease Program, Broad Institute of Harvard and MIT	Siddle et al
EPI_ISL_3914343	USA/MA-CDCBI-CRSP_ZIWSMV3NAMCHX3HE/2021	2021-08-25	North America	USA	Broad Institute Clinical Research Sequencing Platform	Infectious Disease Program, Broad Institute of Harvard and MIT	Siddle et al
EPI_ISL_1787223	USA/MA-CDCBI-CRSP_ZIYAQTF723AHFL6J/2021	2021-04-15	North America	USA	Broad Institute Clinical Research Sequencing Platform	Infectious Disease Program, Broad Institute of Harvard and MIT	Siddle et al
EPI_ISL_3938384	USA/MA-CDCBI-CRSP_ZJ6OHOHKWVWNFBC2/2021	2021-08-26	North America	USA	Broad Institute Clinical Research Sequencing Platform	Infectious Disease Program, Broad Institute of Harvard and MIT	Siddle et al
EPI_ISL_2104290	USA/MA-CDCBI-CRSP_ZJ7UIZP2VBOWP3GT/2021	2021-05-05	North America	USA	Broad Institute Clinical Research Sequencing Platform	Infectious Disease Program, Broad Institute of Harvard and MIT	Siddle et al
EPI_ISL_4286616	USA/MA-CDCBI-CRSP_ZJAZRDRJXOCO7N2I/2021	2021-09-08	North America	USA	Broad Institute Clinical Research Sequencing Platform	Infectious Disease Program, Broad Institute of Harvard and MIT	Siddle et al
EPI_ISL_3913923	USA/MA-CDCBI-CRSP_ZJF4DRV4JTDAZ34O/2021	2021-08-25	North America	USA	Broad Institute Clinical Research Sequencing Platform	Infectious Disease Program, Broad Institute of Harvard and MIT	Siddle et al
EPI_ISL_2104291	USA/MA-CDCBI-CRSP_ZJHRZLDLV5V3F4K4/2021	2021-05-09	North America	USA	Broad Institute Clinical Research Sequencing Platform	Infectious Disease Program, Broad Institute of Harvard and MIT	Siddle et al
EPI_ISL_4095917	USA/MA-CDCBI-CRSP_ZJMNGLYXCKHFKOEN/2021	2021-09-01	North America	USA	Broad Institute Clinical Research Sequencing Platform	Infectious Disease Program, Broad Institute of Harvard and MIT	Siddle et al
EPI_ISL_3408453	USA/MA-CDCBI-CRSP_ZJON5VC4I574RHV2/2021	2021-08-06	North America	USA	Broad Institute Clinical Research Sequencing Platform	Infectious Disease Program, Broad Institute of Harvard and MIT	Siddle et al
EPI_ISL_4095763	USA/MA-CDCBI-CRSP_ZJRH37ED4TUFQEQ4/2021	2021-09-02	North America	USA	Broad Institute Clinical Research Sequencing Platform	Infectious Disease Program, Broad Institute of Harvard and MIT	Siddle et al
EPI_ISL_1744297	USA/MA-CDCBI-CRSP_ZJSENWHO52JTXSTW/2021	2021-04-14	North America	USA	Broad Institute Clinical Research Sequencing Platform	Infectious Disease Program, Broad Institute of Harvard and MIT	Siddle et al
EPI_ISL_4304397	USA/MA-CDCBI-CRSP_ZJVKKFJ7XZGS2J2W/2021	2021-09-08	North America	USA	Broad Institute Clinical Research Sequencing Platform	Infectious Disease Program, Broad Institute of Harvard and MIT	Siddle et al
EPI_ISL_1918939	USA/MA-CDCBI-CRSP_ZJZVSC6HLGOJH7VM/2021	2021-04-21	North America	USA	Broad Institute Clinical Research Sequencing Platform	Infectious Disease Program, Broad Institute of Harvard and MIT	Siddle et al
EPI_ISL_3085037	USA/MA-CDCBI-CRSP_ZK5ITUJ7FHFHRQ7R/2021	2021-07-12	North America	USA	Broad Institute Clinical Research Sequencing Platform	Infectious Disease Program, Broad Institute of Harvard and MIT	Siddle et al
EPI_ISL_4455261	USA/MA-CDCBI-CRSP_ZK6YU3DQKZNY47YD/2021	2021-09-12	North America	USA	Broad Institute Clinical Research Sequencing Platform	Infectious Disease Program, Broad Institute of Harvard and MIT	Siddle et al
EPI_ISL_2096665	USA/MA-CDCBI-CRSP_ZKDLU4N3ZYRAHMD4/2021	2021-05-04	North America	USA	Broad Institute Clinical Research Sequencing Platform	Infectious Disease Program, Broad Institute of Harvard and MIT	Siddle et al
EPI_ISL_4517756	USA/MA-CDCBI-CRSP_ZKF47WSMSAU5VJDD/2021	2021-09-16	North America	USA	Broad Institute Clinical Research Sequencing Platform	Infectious Disease Program, Broad Institute of Harvard and MIT	Siddle et al
EPI_ISL_3946054	USA/MA-CDCBI-CRSP_ZKVWRI2P2FH7YJO7/2021	2021-08-30	North America	USA	Broad Institute Clinical Research Sequencing Platform	Infectious Disease Program, Broad Institute of Harvard and MIT	Siddle et al
EPI_ISL_4729967	USA/MA-CDCBI-CRSP_ZKWPLFYIUPZ6PWAN/2021	2021-09-21	North America	USA	Broad Institute Clinical Research Sequencing Platform	Infectious Disease Program, Broad Institute of Harvard and MIT	Siddle et al
EPI_ISL_4095922	USA/MA-CDCBI-CRSP_ZL4TWDIMTY3RXFQJ/2021	2021-09-03	North America	USA	Broad Institute Clinical Research Sequencing Platform	Infectious Disease Program, Broad Institute of Harvard and MIT	Siddle et al
EPI_ISL_4095768	USA/MA-CDCBI-CRSP_ZL5URUTJARM7VYSD/2021	2021-09-02	North America	USA	Broad Institute Clinical Research Sequencing Platform	Infectious Disease Program, Broad Institute of Harvard and MIT	Siddle et al
EPI_ISL_1744298	USA/MA-CDCBI-CRSP_ZLI4Q5HK62UC6AHU/2021	2021-04-13	North America	USA	Broad Institute Clinical Research Sequencing Platform	Infectious Disease Program, Broad Institute of Harvard and MIT	Siddle et al
EPI_ISL_1744299	USA/MA-CDCBI-CRSP_ZLIIEDE77T5LSC6A/2021	2021-04-13	North America	USA	Broad Institute Clinical Research Sequencing Platform	Infectious Disease Program, Broad Institute of Harvard and MIT	Siddle et al
EPI_ISL_4455263	USA/MA-CDCBI-CRSP_ZLJRB52OOMY3TEW7/2021	2021-09-11	North America	USA	Broad Institute Clinical Research Sequencing Platform	Infectious Disease Program, Broad Institute of Harvard and MIT	Siddle et al
EPI_ISL_1787224	USA/MA-CDCBI-CRSP_ZLMW5FIJUKG5RUL2/2021	2021-04-19	North America	USA	Broad Institute Clinical Research Sequencing Platform	Infectious Disease Program, Broad Institute of Harvard and MIT	Siddle et al
EPI_ISL_4638826	USA/MA-CDCBI-CRSP_ZLP4BAIST4K3R44P/2021	2021-09-20	North America	USA	Broad Institute Clinical Research Sequencing Platform	Infectious Disease Program, Broad Institute of Harvard and MIT	Siddle et al
EPI_ISL_1787225	USA/MA-CDCBI-CRSP_ZLR7XHSPPLKHRO7Y/2021	2021-04-15	North America	USA	Broad Institute Clinical Research Sequencing Platform	Infectious Disease Program, Broad Institute of Harvard and MIT	Siddle et al
EPI_ISL_4095496	USA/MA-CDCBI-CRSP_ZLU6U2PDG5HFOMYR/2021	2021-08-31	North America	USA	Broad Institute Clinical Research Sequencing Platform	Infectious Disease Program, Broad Institute of Harvard and MIT	Siddle et al
EPI_ISL_4304399	USA/MA-CDCBI-CRSP_ZLWL4UVMLASMNKEJ/2021	2021-09-09	North America	USA	Broad Institute Clinical Research Sequencing Platform	Infectious Disease Program, Broad Institute of Harvard and MIT	Siddle et al
EPI_ISL_4628687	USA/MA-CDCBI-CRSP_ZLWTMZNFXHBS6YEW/2021	2021-09-20	North America	USA	Broad Institute Clinical Research Sequencing Platform	Infectious Disease Program, Broad Institute of Harvard and MIT	Siddle et al
EPI_ISL_4095506	USA/MA-CDCBI-CRSP_ZM3QVMMLLERKDF27/2021	2021-09-05	North America	USA	Broad Institute Clinical Research Sequencing Platform	Infectious Disease Program, Broad Institute of Harvard and MIT	Siddle et al
EPI_ISL_1968473	USA/MA-CDCBI-CRSP_ZM652SPWU4LOG72L/2021	2021-04-26	North America	USA	Broad Institute Clinical Research Sequencing Platform	Infectious Disease Program, Broad Institute of Harvard and MIT	Siddle et al
EPI_ISL_4286670	USA/MA-CDCBI-CRSP_ZM6EW4DMSNQPU6ZN/2021	2021-09-06	North America	USA	Broad Institute Clinical Research Sequencing Platform	Infectious Disease Program, Broad Institute of Harvard and MIT	Siddle et al
EPI_ISL_4729797	USA/MA-CDCBI-CRSP_ZMGI5PTIK7ZSACN7/2021	2021-09-22	North America	USA	Broad Institute Clinical Research Sequencing Platform	Infectious Disease Program, Broad Institute of Harvard and MIT	Siddle et al
EPI_ISL_4286674	USA/MA-CDCBI-CRSP_ZML7BKKSSS6XK6M5/2021	2021-09-05	North America	USA	Broad Institute Clinical Research Sequencing Platform	Infectious Disease Program, Broad Institute of Harvard and MIT	Siddle et al
EPI_ISL_2096667	USA/MA-CDCBI-CRSP_ZMLFDYTQOA4DW3PA/2021	2021-05-03	North America	USA	Broad Institute Clinical Research Sequencing Platform	Infectious Disease Program, Broad Institute of Harvard and MIT	Siddle et al
EPI_ISL_4729799	USA/MA-CDCBI-CRSP_ZMMN4A2FEJSCRRA3/2021	2021-09-22	North America	USA	Broad Institute Clinical Research Sequencing Platform	Infectious Disease Program, Broad Institute of Harvard and MIT	Siddle et al
EPI_ISL_4095511	USA/MA-CDCBI-CRSP_ZMSMJCXBWQDN37LZ/2021	2021-09-05	North America	USA	Broad Institute Clinical Research Sequencing Platform	Infectious Disease Program, Broad Institute of Harvard and MIT	Siddle et al
EPI_ISL_4095516	USA/MA-CDCBI-CRSP_ZMUOTZMPVGV6TPTR/2021	2021-08-31	North America	USA	Broad Institute Clinical Research Sequencing Platform	Infectious Disease Program, Broad Institute of Harvard and MIT	Siddle et al
EPI_ISL_1968474	USA/MA-CDCBI-CRSP_ZMWTBVN5YRXJHXTB/2021	2021-04-27	North America	USA	Broad Institute Clinical Research Sequencing Platform	Infectious Disease Program, Broad Institute of Harvard and MIT	Siddle et al
EPI_ISL_4517758	USA/MA-CDCBI-CRSP_ZMXRVRUBADQZAFJR/2021	2021-09-16	North America	USA	Broad Institute Clinical Research Sequencing Platform	Infectious Disease Program, Broad Institute of Harvard and MIT	Siddle et al
EPI_ISL_4286676	USA/MA-CDCBI-CRSP_ZMZXTPVCOUHYPRP4/2021	2021-09-07	North America	USA	Broad Institute Clinical Research Sequencing Platform	Infectious Disease Program, Broad Institute of Harvard and MIT	Siddle et al
EPI_ISL_1968475	USA/MA-CDCBI-CRSP_ZN5UD6TPNJSDEHSN/2021	2021-04-26	North America	USA	Broad Institute Clinical Research Sequencing Platform	Infectious Disease Program, Broad Institute of Harvard and MIT	Siddle et al
EPI_ISL_1918940	USA/MA-CDCBI-CRSP_ZNAOOEEORWMCDFY4/2021	2021-04-19	North America	USA	Broad Institute Clinical Research Sequencing Platform	Infectious Disease Program, Broad Institute of Harvard and MIT	Siddle et al
EPI_ISL_4095930	USA/MA-CDCBI-CRSP_ZNDGLNTISH6RIEFH/2021	2021-09-01	North America	USA	Broad Institute Clinical Research Sequencing Platform	Infectious Disease Program, Broad Institute of Harvard and MIT	Siddle et al
EPI_ISL_1968476	USA/MA-CDCBI-CRSP_ZNGUIZQ66WRCRI24/2021	2021-04-27	North America	USA	Broad Institute Clinical Research Sequencing Platform	Infectious Disease Program, Broad Institute of Harvard and MIT	Siddle et al
EPI_ISL_4729801	USA/MA-CDCBI-CRSP_ZNMWOLJXY6B5JIY2/2021	2021-09-21	North America	USA	Broad Institute Clinical Research Sequencing Platform	Infectious Disease Program, Broad Institute of Harvard and MIT	Siddle et al
EPI_ISL_4517760	USA/MA-CDCBI-CRSP_ZNR5UC22M5JNGVF2/2021	2021-09-16	North America	USA	Broad Institute Clinical Research Sequencing Platform	Infectious Disease Program, Broad Institute of Harvard and MIT	Siddle et al
EPI_ISL_4758875	USA/MA-CDCBI-CRSP_ZNX6KPHC72DFKISP/2021	2021-09-27	North America	USA	Broad Institute Clinical Research Sequencing Platform	Infectious Disease Program, Broad Institute of Harvard and MIT	Siddle et al
EPI_ISL_1744300	USA/MA-CDCBI-CRSP_ZO3KINBYSHB4J5GC/2021	2021-04-14	North America	USA	Broad Institute Clinical Research Sequencing Platform	Infectious Disease Program, Broad Institute of Harvard and MIT	Siddle et al
EPI_ISL_4286180	USA/MA-CDCBI-CRSP_ZOEOMWLGD2WBTZHH/2021	2021-09-09	North America	USA	Broad Institute Clinical Research Sequencing Platform	Infectious Disease Program, Broad Institute of Harvard and MIT	Siddle et al
EPI_ISL_1918941	USA/MA-CDCBI-CRSP_ZOF4RLCHTF66CIUZ/2021	2021-04-21	North America	USA	Broad Institute Clinical Research Sequencing Platform	Infectious Disease Program, Broad Institute of Harvard and MIT	Siddle et al
EPI_ISL_4095935	USA/MA-CDCBI-CRSP_ZOFUFZDOASFA7IO5/2021	2021-09-01	North America	USA	Broad Institute Clinical Research Sequencing Platform	Infectious Disease Program, Broad Institute of Harvard and MIT	Siddle et al
EPI_ISL_4638827	USA/MA-CDCBI-CRSP_ZOK5O5WPFAPU7QSV/2021	2021-09-20	North America	USA	Broad Institute Clinical Research Sequencing Platform	Infectious Disease Program, Broad Institute of Harvard and MIT	Siddle et al
EPI_ISL_4517134	USA/MA-CDCBI-CRSP_ZOKPEZYBXMH6U4TK/2021	2021-09-17	North America	USA	Broad Institute Clinical Research Sequencing Platform	Infectious Disease Program, Broad Institute of Harvard and MIT	Siddle et al
EPI_ISL_4304861	USA/MA-CDCBI-CRSP_ZONE72MIOPRFPKTJ/2021	2021-09-10	North America	USA	Broad Institute Clinical Research Sequencing Platform	Infectious Disease Program, Broad Institute of Harvard and MIT	Siddle et al
EPI_ISL_3938347	USA/MA-CDCBI-CRSP_ZOWY5TEKLUEOMZFB/2021	2021-08-27	North America	USA	Broad Institute Clinical Research Sequencing Platform	Infectious Disease Program, Broad Institute of Harvard and MIT	Siddle et al
EPI_ISL_4517762	USA/MA-CDCBI-CRSP_ZOXP2XVLMK6T2MEO/2021	2021-09-15	North America	USA	Broad Institute Clinical Research Sequencing Platform	Infectious Disease Program, Broad Institute of Harvard and MIT	Siddle et al
EPI_ISL_1787226	USA/MA-CDCBI-CRSP_ZP4UYDZXQU7C6422/2021	2021-04-16	North America	USA	Broad Institute Clinical Research Sequencing Platform	Infectious Disease Program, Broad Institute of Harvard and MIT	Siddle et al
EPI_ISL_4455267	USA/MA-CDCBI-CRSP_ZP6SE24RG62MFYII/2021	2021-09-13	North America	USA	Broad Institute Clinical Research Sequencing Platform	Infectious Disease Program, Broad Institute of Harvard and MIT	Siddle et al
EPI_ISL_4758878	USA/MA-CDCBI-CRSP_ZP6SJCHWF4MOHN2K/2021	2021-09-24	North America	USA	Broad Institute Clinical Research Sequencing Platform	Infectious Disease Program, Broad Institute of Harvard and MIT	Siddle et al
EPI_ISL_4517573	USA/MA-CDCBI-CRSP_ZP72LV2JBKZO5AB7/2021	2021-09-15	North America	USA	Broad Institute Clinical Research Sequencing Platform	Infectious Disease Program, Broad Institute of Harvard and MIT	Siddle et al
EPI_ISL_4095528	USA/MA-CDCBI-CRSP_ZPI6K4IFYYZRN3E6/2021	2021-08-31	North America	USA	Broad Institute Clinical Research Sequencing Platform	Infectious Disease Program, Broad Institute of Harvard and MIT	Siddle et al
EPI_ISL_4304863	USA/MA-CDCBI-CRSP_ZPLROLD63KW5PM2P/2021	2021-09-10	North America	USA	Broad Institute Clinical Research Sequencing Platform	Infectious Disease Program, Broad Institute of Harvard and MIT	Siddle et al
EPI_ISL_4758879	USA/MA-CDCBI-CRSP_ZPM56XIX4KKEG422/2021	2021-09-24	North America	USA	Broad Institute Clinical Research Sequencing Platform	Infectious Disease Program, Broad Institute of Harvard and MIT	Siddle et al
EPI_ISL_4304401	USA/MA-CDCBI-CRSP_ZPO52IM5GXUVETQ2/2021	2021-09-09	North America	USA	Broad Institute Clinical Research Sequencing Platform	Infectious Disease Program, Broad Institute of Harvard and MIT	Siddle et al
EPI_ISL_3946055	USA/MA-CDCBI-CRSP_ZPOYDHG5DCD7GMUL/2021	2021-08-28	North America	USA	Broad Institute Clinical Research Sequencing Platform	Infectious Disease Program, Broad Institute of Harvard and MIT	Siddle et al
EPI_ISL_4095521	USA/MA-CDCBI-CRSP_ZPXRU7S4LU2AHETX/2021	2021-09-04	North America	USA	Broad Institute Clinical Research Sequencing Platform	Infectious Disease Program, Broad Institute of Harvard and MIT	Siddle et al
EPI_ISL_4095684	USA/MA-CDCBI-CRSP_ZQ4B56HRT3REJ2EZ/2021	2021-09-01	North America	USA	Broad Institute Clinical Research Sequencing Platform	Infectious Disease Program, Broad Institute of Harvard and MIT	Siddle et al
EPI_ISL_3913926	USA/MA-CDCBI-CRSP_ZQ5XV3ZZJITFJYQ7/2021	2021-08-24	North America	USA	Broad Institute Clinical Research Sequencing Platform	Infectious Disease Program, Broad Institute of Harvard and MIT	Siddle et al
EPI_ISL_3914348	USA/MA-CDCBI-CRSP_ZQ6YW3IWXT7OOUH7/2021	2021-08-25	North America	USA	Broad Institute Clinical Research Sequencing Platform	Infectious Disease Program, Broad Institute of Harvard and MIT	Siddle et al
EPI_ISL_1918943	USA/MA-CDCBI-CRSP_ZQBH3QIVVSSLHIWR/2021	2021-04-21	North America	USA	Broad Institute Clinical Research Sequencing Platform	Infectious Disease Program, Broad Institute of Harvard and MIT	Siddle et al
EPI_ISL_1968478	USA/MA-CDCBI-CRSP_ZQBUYVTTRGMP2HFO/2021	2021-04-26	North America	USA	Broad Institute Clinical Research Sequencing Platform	Infectious Disease Program, Broad Institute of Harvard and MIT	Siddle et al
EPI_ISL_4628689	USA/MA-CDCBI-CRSP_ZQLDP3BZWISACXQ5/2021	2021-09-20	North America	USA	Broad Institute Clinical Research Sequencing Platform	Infectious Disease Program, Broad Institute of Harvard and MIT	Siddle et al
EPI_ISL_4286187	USA/MA-CDCBI-CRSP_ZQLED7YXKJXUT523/2021	2021-09-09	North America	USA	Broad Institute Clinical Research Sequencing Platform	Infectious Disease Program, Broad Institute of Harvard and MIT	Siddle et al
EPI_ISL_1918944	USA/MA-CDCBI-CRSP_ZQLVNG5I4YCT373L/2021	2021-04-19	North America	USA	Broad Institute Clinical Research Sequencing Platform	Infectious Disease Program, Broad Institute of Harvard and MIT	Siddle et al
EPI_ISL_4304865	USA/MA-CDCBI-CRSP_ZQR4IBGWPYU7CKAB/2021	2021-09-10	North America	USA	Broad Institute Clinical Research Sequencing Platform	Infectious Disease Program, Broad Institute of Harvard and MIT	Siddle et al
EPI_ISL_4455269	USA/MA-CDCBI-CRSP_ZQR4JGWHK5X7P52S/2021	2021-09-13	North America	USA	Broad Institute Clinical Research Sequencing Platform	Infectious Disease Program, Broad Institute of Harvard and MIT	Siddle et al
EPI_ISL_2096670	USA/MA-CDCBI-CRSP_ZQVX6LJZFDXX2MQ2/2021	2021-05-04	North America	USA	Broad Institute Clinical Research Sequencing Platform	Infectious Disease Program, Broad Institute of Harvard and MIT	Siddle et al
EPI_ISL_3946056	USA/MA-CDCBI-CRSP_ZQWJCFUO3A7BKPPL/2021	2021-08-30	North America	USA	Broad Institute Clinical Research Sequencing Platform	Infectious Disease Program, Broad Institute of Harvard and MIT	Siddle et al
EPI_ISL_4286680	USA/MA-CDCBI-CRSP_ZQZITHEXTUYW4ENE/2021	2021-09-06	North America	USA	Broad Institute Clinical Research Sequencing Platform	Infectious Disease Program, Broad Institute of Harvard and MIT	Siddle et al
EPI_ISL_4628690	USA/MA-CDCBI-CRSP_ZR57ZIQRMNX5JJII/2021	2021-09-19	North America	USA	Broad Institute Clinical Research Sequencing Platform	Infectious Disease Program, Broad Institute of Harvard and MIT	Siddle et al
EPI_ISL_1971976	USA/MA-CDCBI-CRSP_ZR6N6Y3D3GFUCXZD/2021	2021-04-29	North America	USA	Broad Institute Clinical Research Sequencing Platform	Infectious Disease Program, Broad Institute of Harvard and MIT	Siddle et al
EPI_ISL_4729803	USA/MA-CDCBI-CRSP_ZRDONY4DNOUFZ2H6/2021	2021-09-22	North America	USA	Broad Institute Clinical Research Sequencing Platform	Infectious Disease Program, Broad Institute of Harvard and MIT	Siddle et al
EPI_ISL_1744301	USA/MA-CDCBI-CRSP_ZRHSZ4HJWWT7CSDU/2021	2021-04-14	North America	USA	Broad Institute Clinical Research Sequencing Platform	Infectious Disease Program, Broad Institute of Harvard and MIT	Siddle et al
EPI_ISL_4517764	USA/MA-CDCBI-CRSP_ZRJAC32ZO2NHZEW5/2021	2021-09-18	North America	USA	Broad Institute Clinical Research Sequencing Platform	Infectious Disease Program, Broad Institute of Harvard and MIT	Siddle et al
EPI_ISL_4304403	USA/MA-CDCBI-CRSP_ZRKK5BDNARAP665W/2021	2021-09-09	North America	USA	Broad Institute Clinical Research Sequencing Platform	Infectious Disease Program, Broad Institute of Harvard and MIT	Siddle et al
EPI_ISL_4455271	USA/MA-CDCBI-CRSP_ZRRR3GXVPTG34PRZ/2021	2021-09-13	North America	USA	Broad Institute Clinical Research Sequencing Platform	Infectious Disease Program, Broad Institute of Harvard and MIT	Siddle et al
EPI_ISL_4095950	USA/MA-CDCBI-CRSP_ZRSAZVZX4OGI33ZR/2021	2021-08-31	North America	USA	Broad Institute Clinical Research Sequencing Platform	Infectious Disease Program, Broad Institute of Harvard and MIT	Siddle et al
EPI_ISL_3946057	USA/MA-CDCBI-CRSP_ZRWTYSSLUQTWMW66/2021	2021-08-29	North America	USA	Broad Institute Clinical Research Sequencing Platform	Infectious Disease Program, Broad Institute of Harvard and MIT	Siddle et al
EPI_ISL_3914350	USA/MA-CDCBI-CRSP_ZS6QOGP4XBX2SUZJ/2021	2021-08-25	North America	USA	Broad Institute Clinical Research Sequencing Platform	Infectious Disease Program, Broad Institute of Harvard and MIT	Siddle et al
EPI_ISL_3913928	USA/MA-CDCBI-CRSP_ZSICBURINHRDWYEX/2021	2021-08-25	North America	USA	Broad Institute Clinical Research Sequencing Platform	Infectious Disease Program, Broad Institute of Harvard and MIT	Siddle et al
EPI_ISL_4729809	USA/MA-CDCBI-CRSP_ZSKPB2S6JYRJOAXC/2021	2021-09-22	North America	USA	Broad Institute Clinical Research Sequencing Platform	Infectious Disease Program, Broad Institute of Harvard and MIT	Siddle et al
EPI_ISL_4758885	USA/MA-CDCBI-CRSP_ZSLI6MPKN6ZT3XDQ/2021	2021-09-26	North America	USA	Broad Institute Clinical Research Sequencing Platform	Infectious Disease Program, Broad Institute of Harvard and MIT	Siddle et al
EPI_ISL_4286682	USA/MA-CDCBI-CRSP_ZSLZHT3BW37BGLYO/2021	2021-09-07	North America	USA	Broad Institute Clinical Research Sequencing Platform	Infectious Disease Program, Broad Institute of Harvard and MIT	Siddle et al
EPI_ISL_4638828	USA/MA-CDCBI-CRSP_ZT2P64W7CK7BBSJQ/2021	2021-09-20	North America	USA	Broad Institute Clinical Research Sequencing Platform	Infectious Disease Program, Broad Institute of Harvard and MIT	Siddle et al
EPI_ISL_4517138	USA/MA-CDCBI-CRSP_ZT4YFYSTQMGC5JCI/2021	2021-09-17	North America	USA	Broad Institute Clinical Research Sequencing Platform	Infectious Disease Program, Broad Institute of Harvard and MIT	Siddle et al
EPI_ISL_4095538	USA/MA-CDCBI-CRSP_ZT55HKZIVCMDFYRL/2021	2021-08-31	North America	USA	Broad Institute Clinical Research Sequencing Platform	Infectious Disease Program, Broad Institute of Harvard and MIT	Siddle et al
EPI_ISL_4286620	USA/MA-CDCBI-CRSP_ZT6RGUTRDQXNBLUI/2021	2021-09-08	North America	USA	Broad Institute Clinical Research Sequencing Platform	Infectious Disease Program, Broad Institute of Harvard and MIT	Siddle et al
EPI_ISL_3938351	USA/MA-CDCBI-CRSP_ZTAYAVAJIEHZXRXZ/2021	2021-08-27	North America	USA	Broad Institute Clinical Research Sequencing Platform	Infectious Disease Program, Broad Institute of Harvard and MIT	Siddle et al
EPI_ISL_4758886	USA/MA-CDCBI-CRSP_ZTGJZO3BSNM5WLXG/2021	2021-09-26	North America	USA	Broad Institute Clinical Research Sequencing Platform	Infectious Disease Program, Broad Institute of Harvard and MIT	Siddle et al
EPI_ISL_2096671	USA/MA-CDCBI-CRSP_ZTIHV6OAFHWF4IXD/2021	2021-05-03	North America	USA	Broad Institute Clinical Research Sequencing Platform	Infectious Disease Program, Broad Institute of Harvard and MIT	Siddle et al
EPI_ISL_4628691	USA/MA-CDCBI-CRSP_ZTMQ5WMZZDHBSYDR/2021	2021-09-20	North America	USA	Broad Institute Clinical Research Sequencing Platform	Infectious Disease Program, Broad Institute of Harvard and MIT	Siddle et al
EPI_ISL_3913931	USA/MA-CDCBI-CRSP_ZTUWAHGOX7QUHX56/2021	2021-08-24	North America	USA	Broad Institute Clinical Research Sequencing Platform	Infectious Disease Program, Broad Institute of Harvard and MIT	Siddle et al
EPI_ISL_4095778	USA/MA-CDCBI-CRSP_ZTVEXV7OTTLJ5D33/2021	2021-09-02	North America	USA	Broad Institute Clinical Research Sequencing Platform	Infectious Disease Program, Broad Institute of Harvard and MIT	Siddle et al
EPI_ISL_1710323	USA/MA-CDCBI-CRSP_ZTXJYQRUEY42WGIL/2021	2021-03-24	North America	USA	Broad Institute Clinical Research Sequencing Platform	Infectious Disease Program, Broad Institute of Harvard and MIT	Siddle et al
EPI_ISL_3946058	USA/MA-CDCBI-CRSP_ZU243BVAQB4NY3NL/2021	2021-08-30	North America	USA	Broad Institute Clinical Research Sequencing Platform	Infectious Disease Program, Broad Institute of Harvard and MIT	Siddle et al
EPI_ISL_4286687	USA/MA-CDCBI-CRSP_ZU24X5OK7C4NJM7J/2021	2021-09-05	North America	USA	Broad Institute Clinical Research Sequencing Platform	Infectious Disease Program, Broad Institute of Harvard and MIT	Siddle et al
EPI_ISL_3913933	USA/MA-CDCBI-CRSP_ZU5V6KT5RRZ47ZLP/2021	2021-08-24	North America	USA	Broad Institute Clinical Research Sequencing Platform	Infectious Disease Program, Broad Institute of Harvard and MIT	Siddle et al
EPI_ISL_4729814	USA/MA-CDCBI-CRSP_ZUAPY7WTLVWJTGVL/2021	2021-09-22	North America	USA	Broad Institute Clinical Research Sequencing Platform	Infectious Disease Program, Broad Institute of Harvard and MIT	Siddle et al
EPI_ISL_4286621	USA/MA-CDCBI-CRSP_ZUE7DOOHNIN5HJLC/2021	2021-09-08	North America	USA	Broad Institute Clinical Research Sequencing Platform	Infectious Disease Program, Broad Institute of Harvard and MIT	Siddle et al
EPI_ISL_3938353	USA/MA-CDCBI-CRSP_ZUH3LZBJGMZCTECF/2021	2021-08-27	North America	USA	Broad Institute Clinical Research Sequencing Platform	Infectious Disease Program, Broad Institute of Harvard and MIT	Siddle et al
EPI_ISL_2096672	USA/MA-CDCBI-CRSP_ZUJ6CLC4E2N2EME4/2021	2021-05-04	North America	USA	Broad Institute Clinical Research Sequencing Platform	Infectious Disease Program, Broad Institute of Harvard and MIT	Siddle et al
EPI_ISL_4455275	USA/MA-CDCBI-CRSP_ZULFO2YA5IKKZ2A7/2021	2021-09-13	North America	USA	Broad Institute Clinical Research Sequencing Platform	Infectious Disease Program, Broad Institute of Harvard and MIT	Siddle et al
EPI_ISL_3946059	USA/MA-CDCBI-CRSP_ZUONWFSC6ARHMITL/2021	2021-08-30	North America	USA	Broad Institute Clinical Research Sequencing Platform	Infectious Disease Program, Broad Institute of Harvard and MIT	Siddle et al
EPI_ISL_4095957	USA/MA-CDCBI-CRSP_ZUSIGH4TFR5WN5WR/2021	2021-09-03	North America	USA	Broad Institute Clinical Research Sequencing Platform	Infectious Disease Program, Broad Institute of Harvard and MIT	Siddle et al
EPI_ISL_4095962	USA/MA-CDCBI-CRSP_ZV3BCLLYOREFADQQ/2021	2021-09-01	North America	USA	Broad Institute Clinical Research Sequencing Platform	Infectious Disease Program, Broad Institute of Harvard and MIT	Siddle et al
EPI_ISL_4286689	USA/MA-CDCBI-CRSP_ZV4RPEO3YRYNU355/2021	2021-09-07	North America	USA	Broad Institute Clinical Research Sequencing Platform	Infectious Disease Program, Broad Institute of Harvard and MIT	Siddle et al
EPI_ISL_1918945	USA/MA-CDCBI-CRSP_ZVAXAGKU764RQLKW/2021	2021-04-19	North America	USA	Broad Institute Clinical Research Sequencing Platform	Infectious Disease Program, Broad Institute of Harvard and MIT	Siddle et al
EPI_ISL_4095689	USA/MA-CDCBI-CRSP_ZVHFMS3RRNBQOBDO/2021	2021-09-01	North America	USA	Broad Institute Clinical Research Sequencing Platform	Infectious Disease Program, Broad Institute of Harvard and MIT	Siddle et al
EPI_ISL_4286691	USA/MA-CDCBI-CRSP_ZVHPRVLADJKR77IJ/2021	2021-09-07	North America	USA	Broad Institute Clinical Research Sequencing Platform	Infectious Disease Program, Broad Institute of Harvard and MIT	Siddle et al
EPI_ISL_4517766	USA/MA-CDCBI-CRSP_ZVLVEG6RUUQWAIQS/2021	2021-09-18	North America	USA	Broad Institute Clinical Research Sequencing Platform	Infectious Disease Program, Broad Institute of Harvard and MIT	Siddle et al
EPI_ISL_4304871	USA/MA-CDCBI-CRSP_ZVRKBEFQ2M43VQJL/2021	2021-09-09	North America	USA	Broad Institute Clinical Research Sequencing Platform	Infectious Disease Program, Broad Institute of Harvard and MIT	Siddle et al
EPI_ISL_4095526	USA/MA-CDCBI-CRSP_ZVT5FTQ24RDPKDQA/2021	2021-08-31	North America	USA	Broad Institute Clinical Research Sequencing Platform	Infectious Disease Program, Broad Institute of Harvard and MIT	Siddle et al
EPI_ISL_2104294	USA/MA-CDCBI-CRSP_ZVVNKACAWQTWR3YT/2021	2021-05-09	North America	USA	Broad Institute Clinical Research Sequencing Platform	Infectious Disease Program, Broad Institute of Harvard and MIT	Siddle et al
EPI_ISL_4286194	USA/MA-CDCBI-CRSP_ZVYRCJN5ZI2J6U42/2021	2021-09-09	North America	USA	Broad Institute Clinical Research Sequencing Platform	Infectious Disease Program, Broad Institute of Harvard and MIT	Siddle et al
EPI_ISL_1918946	USA/MA-CDCBI-CRSP_ZVYW4JL2Z4HCPPBN/2021	2021-04-22	North America	USA	Broad Institute Clinical Research Sequencing Platform	Infectious Disease Program, Broad Institute of Harvard and MIT	Siddle et al
EPI_ISL_4628693	USA/MA-CDCBI-CRSP_ZW3PEZQCERH6NSQ7/2021	2021-09-19	North America	USA	Broad Institute Clinical Research Sequencing Platform	Infectious Disease Program, Broad Institute of Harvard and MIT	Siddle et al
EPI_ISL_3914356	USA/MA-CDCBI-CRSP_ZW4ATGY4ZUU3QTWG/2021	2021-08-25	North America	USA	Broad Institute Clinical Research Sequencing Platform	Infectious Disease Program, Broad Institute of Harvard and MIT	Siddle et al
EPI_ISL_4729973	USA/MA-CDCBI-CRSP_ZW5YS6ESDKBSVDN6/2021	2021-09-23	North America	USA	Broad Institute Clinical Research Sequencing Platform	Infectious Disease Program, Broad Institute of Harvard and MIT	Siddle et al
EPI_ISL_4095544	USA/MA-CDCBI-CRSP_ZW6QIICXXOIYZN4O/2021	2021-08-30	North America	USA	Broad Institute Clinical Research Sequencing Platform	Infectious Disease Program, Broad Institute of Harvard and MIT	Siddle et al
EPI_ISL_4304873	USA/MA-CDCBI-CRSP_ZWDEDBD6M2CLKK3I/2021	2021-09-10	North America	USA	Broad Institute Clinical Research Sequencing Platform	Infectious Disease Program, Broad Institute of Harvard and MIT	Siddle et al
EPI_ISL_4455277	USA/MA-CDCBI-CRSP_ZWNKLKRQ63DJWEWY/2021	2021-09-13	North America	USA	Broad Institute Clinical Research Sequencing Platform	Infectious Disease Program, Broad Institute of Harvard and MIT	Siddle et al
EPI_ISL_3914358	USA/MA-CDCBI-CRSP_ZWO4HLZHDDXOKYB4/2021	2021-08-25	North America	USA	Broad Institute Clinical Research Sequencing Platform	Infectious Disease Program, Broad Institute of Harvard and MIT	Siddle et al
EPI_ISL_4286622	USA/MA-CDCBI-CRSP_ZWS5HRPZDHICW3XM/2021	2021-09-08	North America	USA	Broad Institute Clinical Research Sequencing Platform	Infectious Disease Program, Broad Institute of Harvard and MIT	Siddle et al
EPI_ISL_4729816	USA/MA-CDCBI-CRSP_ZX2FBZDILZCFM2NG/2021	2021-09-22	North America	USA	Broad Institute Clinical Research Sequencing Platform	Infectious Disease Program, Broad Institute of Harvard and MIT	Siddle et al
EPI_ISL_1787229	USA/MA-CDCBI-CRSP_ZX6D7UZC2I7E2RSK/2021	2021-04-17	North America	USA	Broad Institute Clinical Research Sequencing Platform	Infectious Disease Program, Broad Institute of Harvard and MIT	Siddle et al
EPI_ISL_2104295	USA/MA-CDCBI-CRSP_ZXAVXFLWL7DJJRU2/2021	2021-05-06	North America	USA	Broad Institute Clinical Research Sequencing Platform	Infectious Disease Program, Broad Institute of Harvard and MIT	Siddle et al
EPI_ISL_4517575	USA/MA-CDCBI-CRSP_ZXBZKOHSVOPKWVJ7/2021	2021-09-15	North America	USA	Broad Institute Clinical Research Sequencing Platform	Infectious Disease Program, Broad Institute of Harvard and MIT	Siddle et al
EPI_ISL_3914364	USA/MA-CDCBI-CRSP_ZXHKE5H546M7LIVQ/2021	2021-08-26	North America	USA	Broad Institute Clinical Research Sequencing Platform	Infectious Disease Program, Broad Institute of Harvard and MIT	Siddle et al
EPI_ISL_4758894	USA/MA-CDCBI-CRSP_ZXN27GCXJLUZBLZD/2021	2021-09-25	North America	USA	Broad Institute Clinical Research Sequencing Platform	Infectious Disease Program, Broad Institute of Harvard and MIT	Siddle et al
EPI_ISL_1710308	USA/MA-CDCBI-CRSP_ZXQNADEPDXFU73CF/2021	2021-03-23	North America	USA	Broad Institute Clinical Research Sequencing Platform	Infectious Disease Program, Broad Institute of Harvard and MIT	Siddle et al
EPI_ISL_4729975	USA/MA-CDCBI-CRSP_ZXUOPV57MHHFKFKJ/2021	2021-09-21	North America	USA	Broad Institute Clinical Research Sequencing Platform	Infectious Disease Program, Broad Institute of Harvard and MIT	Siddle et al
EPI_ISL_1744302	USA/MA-CDCBI-CRSP_ZXVQEVEFKCQJQ6O7/2021	2021-04-14	North America	USA	Broad Institute Clinical Research Sequencing Platform	Infectious Disease Program, Broad Institute of Harvard and MIT	Siddle et al
EPI_ISL_4628695	USA/MA-CDCBI-CRSP_ZXW35XU37OKFFBX7/2021	2021-09-20	North America	USA	Broad Institute Clinical Research Sequencing Platform	Infectious Disease Program, Broad Institute of Harvard and MIT	Siddle et al
EPI_ISL_1787230	USA/MA-CDCBI-CRSP_ZXWABF2K4GKT5M6G/2021	2021-04-18	North America	USA	Broad Institute Clinical Research Sequencing Platform	Infectious Disease Program, Broad Institute of Harvard and MIT	Siddle et al
EPI_ISL_4304875	USA/MA-CDCBI-CRSP_ZXZP6OT32ZH2TKLF/2021	2021-09-10	North America	USA	Broad Institute Clinical Research Sequencing Platform	Infectious Disease Program, Broad Institute of Harvard and MIT	Siddle et al
EPI_ISL_4286199	USA/MA-CDCBI-CRSP_ZY3RRINNKEBIBYMT/2021	2021-09-09	North America	USA	Broad Institute Clinical Research Sequencing Platform	Infectious Disease Program, Broad Institute of Harvard and MIT	Siddle et al
EPI_ISL_4095788	USA/MA-CDCBI-CRSP_ZY5BUDEW5L5BYYVS/2021	2021-09-03	North America	USA	Broad Institute Clinical Research Sequencing Platform	Infectious Disease Program, Broad Institute of Harvard and MIT	Siddle et al
EPI_ISL_1971979	USA/MA-CDCBI-CRSP_ZY6X7XJMPI3GV2BN/2021	2021-04-30	North America	USA	Broad Institute Clinical Research Sequencing Platform	Infectious Disease Program, Broad Institute of Harvard and MIT	Siddle et al
EPI_ISL_4729977	USA/MA-CDCBI-CRSP_ZY7KAJDPWN4SE2PA/2021	2021-09-21	North America	USA	Broad Institute Clinical Research Sequencing Platform	Infectious Disease Program, Broad Institute of Harvard and MIT	Siddle et al
EPI_ISL_4304878	USA/MA-CDCBI-CRSP_ZYAT5NSEPBALSPXQ/2021	2021-09-10	North America	USA	Broad Institute Clinical Research Sequencing Platform	Infectious Disease Program, Broad Institute of Harvard and MIT	Siddle et al
EPI_ISL_3914366	USA/MA-CDCBI-CRSP_ZYMNFKRNPGOTNGBD/2021	2021-08-26	North America	USA	Broad Institute Clinical Research Sequencing Platform	Infectious Disease Program, Broad Institute of Harvard and MIT	Siddle et al
EPI_ISL_1744303	USA/MA-CDCBI-CRSP_ZYYDZYMTMW5PVKUQ/2021	2021-04-14	North America	USA	Broad Institute Clinical Research Sequencing Platform	Infectious Disease Program, Broad Institute of Harvard and MIT	Siddle et al
EPI_ISL_4304407	USA/MA-CDCBI-CRSP_ZZ6AZ2LNSMGLTGPC/2021	2021-09-09	North America	USA	Broad Institute Clinical Research Sequencing Platform	Infectious Disease Program, Broad Institute of Harvard and MIT	Siddle et al
EPI_ISL_4286692	USA/MA-CDCBI-CRSP_ZZB2PRRYHPT2PHO2/2021	2021-09-05	North America	USA	Broad Institute Clinical Research Sequencing Platform	Infectious Disease Program, Broad Institute of Harvard and MIT	Siddle et al
EPI_ISL_4729819	USA/MA-CDCBI-CRSP_ZZDDS4OY6JYT474Y/2021	2021-09-22	North America	USA	Broad Institute Clinical Research Sequencing Platform	Infectious Disease Program, Broad Institute of Harvard and MIT	Siddle et al
EPI_ISL_3946060	USA/MA-CDCBI-CRSP_ZZGTWBFOFMXAQBJ5/2021	2021-08-30	North America	USA	Broad Institute Clinical Research Sequencing Platform	Infectious Disease Program, Broad Institute of Harvard and MIT	Siddle et al
EPI_ISL_4488180	USA/MA-CDCBI-CRSP_ZZPQIWCR3TDITQAE/2021	2021-09-13	North America	USA	Broad Institute Clinical Research Sequencing Platform	Infectious Disease Program, Broad Institute of Harvard and MIT	Siddle et al
EPI_ISL_4095530	USA/MA-CDCBI-CRSP_ZZPQQ6HRF5QT67K6/2021	2021-09-04	North America	USA	Broad Institute Clinical Research Sequencing Platform	Infectious Disease Program, Broad Institute of Harvard and MIT	Siddle et al
EPI_ISL_1918948	USA/MA-CDCBI-CRSP_ZZXA6TVTT4E5HC4J/2021	2021-04-22	North America	USA	Broad Institute Clinical Research Sequencing Platform	Infectious Disease Program, Broad Institute of Harvard and MIT	Siddle et al
EPI_ISL_3913501	USA/MA-CDCBI-MGB_00540/2021	2021-08-09	North America	USA	Mass General Brigham	Infectious Disease Program, Broad Institute of Harvard and MIT	Lemieux et al
EPI_ISL_3913461	USA/MA-CDCBI-MGB_00541/2021	2021-08-10	North America	USA	Mass General Brigham	Infectious Disease Program, Broad Institute of Harvard and MIT	Lemieux et al
EPI_ISL_3913377	USA/MA-CDCBI-MGB_00542/2021	2021-08-11	North America	USA	Mass General Brigham	Infectious Disease Program, Broad Institute of Harvard and MIT	Lemieux et al
EPI_ISL_3913392	USA/MA-CDCBI-MGB_00543/2021	2021-08-11	North America	USA	Mass General Brigham	Infectious Disease Program, Broad Institute of Harvard and MIT	Lemieux et al
EPI_ISL_3913403	USA/MA-CDCBI-MGB_00544/2021	2021-08-11	North America	USA	Mass General Brigham	Infectious Disease Program, Broad Institute of Harvard and MIT	Lemieux et al
EPI_ISL_3913268	USA/MA-CDCBI-MGB_00545/2021	2021-08-11	North America	USA	Mass General Brigham	Infectious Disease Program, Broad Institute of Harvard and MIT	Lemieux et al
EPI_ISL_3913293	USA/MA-CDCBI-MGB_00551/2021	2021-08-11	North America	USA	Mass General Brigham	Infectious Disease Program, Broad Institute of Harvard and MIT	Lemieux et al
EPI_ISL_3913540	USA/MA-CDCBI-MGB_00552/2021	2021-08-12	North America	USA	Mass General Brigham	Infectious Disease Program, Broad Institute of Harvard and MIT	Lemieux et al
EPI_ISL_3913359	USA/MA-CDCBI-MGB_00553/2021	2021-08-11	North America	USA	Mass General Brigham	Infectious Disease Program, Broad Institute of Harvard and MIT	Lemieux et al
EPI_ISL_3913353	USA/MA-CDCBI-MGB_00556/2021	2021-08-16	North America	USA	Mass General Brigham	Infectious Disease Program, Broad Institute of Harvard and MIT	Lemieux et al
EPI_ISL_3913394	USA/MA-CDCBI-MGB_00567/2021	2021-08-09	North America	USA	Mass General Brigham	Infectious Disease Program, Broad Institute of Harvard and MIT	Lemieux et al
EPI_ISL_3913219	USA/MA-CDCBI-MGB_00570/2021	2021-08-10	North America	USA	Mass General Brigham	Infectious Disease Program, Broad Institute of Harvard and MIT	Lemieux et al
EPI_ISL_3913481	USA/MA-CDCBI-MGB_00572/2021	2021-08-14	North America	USA	Mass General Brigham	Infectious Disease Program, Broad Institute of Harvard and MIT	Lemieux et al
EPI_ISL_3913173	USA/MA-CDCBI-MGB_00573/2021	2021-08-10	North America	USA	Mass General Brigham	Infectious Disease Program, Broad Institute of Harvard and MIT	Lemieux et al
EPI_ISL_3913204	USA/MA-CDCBI-MGB_00575/2021	2021-08-10	North America	USA	Mass General Brigham	Infectious Disease Program, Broad Institute of Harvard and MIT	Lemieux et al
EPI_ISL_3913311	USA/MA-CDCBI-MGB_00576/2021	2021-08-11	North America	USA	Mass General Brigham	Infectious Disease Program, Broad Institute of Harvard and MIT	Lemieux et al
EPI_ISL_3913228	USA/MA-CDCBI-MGB_00584/2021	2021-08-12	North America	USA	Mass General Brigham	Infectious Disease Program, Broad Institute of Harvard and MIT	Lemieux et al
EPI_ISL_3913435	USA/MA-CDCBI-MGB_00585/2021	2021-08-12	North America	USA	Mass General Brigham	Infectious Disease Program, Broad Institute of Harvard and MIT	Lemieux et al
EPI_ISL_3913320	USA/MA-CDCBI-MGB_00586/2021	2021-08-09	North America	USA	Mass General Brigham	Infectious Disease Program, Broad Institute of Harvard and MIT	Lemieux et al
EPI_ISL_3913432	USA/MA-CDCBI-MGB_00589/2021	2021-08-10	North America	USA	Mass General Brigham	Infectious Disease Program, Broad Institute of Harvard and MIT	Lemieux et al
EPI_ISL_3913242	USA/MA-CDCBI-MGB_00590/2021	2021-08-10	North America	USA	Mass General Brigham	Infectious Disease Program, Broad Institute of Harvard and MIT	Lemieux et al
EPI_ISL_3913170	USA/MA-CDCBI-MGB_00592/2021	2021-08-12	North America	USA	Mass General Brigham	Infectious Disease Program, Broad Institute of Harvard and MIT	Lemieux et al
EPI_ISL_3913198	USA/MA-CDCBI-MGB_00593/2021	2021-08-12	North America	USA	Mass General Brigham	Infectious Disease Program, Broad Institute of Harvard and MIT	Lemieux et al
EPI_ISL_3913389	USA/MA-CDCBI-MGB_00595/2021	2021-08-10	North America	USA	Mass General Brigham	Infectious Disease Program, Broad Institute of Harvard and MIT	Lemieux et al
EPI_ISL_3913446	USA/MA-CDCBI-MGB_00600/2021	2021-08-12	North America	USA	Mass General Brigham	Infectious Disease Program, Broad Institute of Harvard and MIT	Lemieux et al
EPI_ISL_3913295	USA/MA-CDCBI-MGB_00603/2021	2021-08-10	North America	USA	Mass General Brigham	Infectious Disease Program, Broad Institute of Harvard and MIT	Lemieux et al
EPI_ISL_3913507	USA/MA-CDCBI-MGB_00604/2021	2021-08-16	North America	USA	Mass General Brigham	Infectious Disease Program, Broad Institute of Harvard and MIT	Lemieux et al
EPI_ISL_3913255	USA/MA-CDCBI-MGB_00607/2021	2021-08-11	North America	USA	Mass General Brigham	Infectious Disease Program, Broad Institute of Harvard and MIT	Lemieux et al
EPI_ISL_3913362	USA/MA-CDCBI-MGB_00608/2021	2021-08-12	North America	USA	Mass General Brigham	Infectious Disease Program, Broad Institute of Harvard and MIT	Lemieux et al
EPI_ISL_3913176	USA/MA-CDCBI-MGB_00615/2021	2021-08-11	North America	USA	Mass General Brigham	Infectious Disease Program, Broad Institute of Harvard and MIT	Lemieux et al
EPI_ISL_3913338	USA/MA-CDCBI-MGB_00616/2021	2021-08-12	North America	USA	Mass General Brigham	Infectious Disease Program, Broad Institute of Harvard and MIT	Lemieux et al
EPI_ISL_3913290	USA/MA-CDCBI-MGB_00617/2021	2021-08-12	North America	USA	Mass General Brigham	Infectious Disease Program, Broad Institute of Harvard and MIT	Lemieux et al
EPI_ISL_3913491	USA/MA-CDCBI-MGB_00618/2021	2021-08-09	North America	USA	Mass General Brigham	Infectious Disease Program, Broad Institute of Harvard and MIT	Lemieux et al
EPI_ISL_3913146	USA/MA-CDCBI-MGB_00620/2021	2021-08-16	North America	USA	Mass General Brigham	Infectious Disease Program, Broad Institute of Harvard and MIT	Lemieux et al
EPI_ISL_3913412	USA/MA-CDCBI-MGB_00623/2021	2021-08-12	North America	USA	Mass General Brigham	Infectious Disease Program, Broad Institute of Harvard and MIT	Lemieux et al
EPI_ISL_3913182	USA/MA-CDCBI-MGB_00625/2021	2021-08-10	North America	USA	Mass General Brigham	Infectious Disease Program, Broad Institute of Harvard and MIT	Lemieux et al
EPI_ISL_3913185	USA/MA-CDCBI-MGB_00626/2021	2021-08-16	North America	USA	Mass General Brigham	Infectious Disease Program, Broad Institute of Harvard and MIT	Lemieux et al
EPI_ISL_3913314	USA/MA-CDCBI-MGB_00628/2021	2021-08-13	North America	USA	Mass General Brigham	Infectious Disease Program, Broad Institute of Harvard and MIT	Lemieux et al
EPI_ISL_3913396	USA/MA-CDCBI-MGB_00631/2021	2021-08-06	North America	USA	Mass General Brigham	Infectious Disease Program, Broad Institute of Harvard and MIT	Lemieux et al
EPI_ISL_3913494	USA/MA-CDCBI-MGB_00633/2021	2021-08-13	North America	USA	Mass General Brigham	Infectious Disease Program, Broad Institute of Harvard and MIT	Lemieux et al
EPI_ISL_3913546	USA/MA-CDCBI-MGB_00634/2021	2021-08-14	North America	USA	Mass General Brigham	Infectious Disease Program, Broad Institute of Harvard and MIT	Lemieux et al
EPI_ISL_3913555	USA/MA-CDCBI-MGB_00636/2021	2021-08-15	North America	USA	Mass General Brigham	Infectious Disease Program, Broad Institute of Harvard and MIT	Lemieux et al
EPI_ISL_3913399	USA/MA-CDCBI-MGB_00638/2021	2021-08-13	North America	USA	Mass General Brigham	Infectious Disease Program, Broad Institute of Harvard and MIT	Lemieux et al
EPI_ISL_3913374	USA/MA-CDCBI-MGB_00639/2021	2021-08-13	North America	USA	Mass General Brigham	Infectious Disease Program, Broad Institute of Harvard and MIT	Lemieux et al
EPI_ISL_3913543	USA/MA-CDCBI-MGB_00640/2021	2021-08-14	North America	USA	Mass General Brigham	Infectious Disease Program, Broad Institute of Harvard and MIT	Lemieux et al
EPI_ISL_3913386	USA/MA-CDCBI-MGB_00645/2021	2021-08-13	North America	USA	Mass General Brigham	Infectious Disease Program, Broad Institute of Harvard and MIT	Lemieux et al
EPI_ISL_3913383	USA/MA-CDCBI-MGB_00646/2021	2021-08-14	North America	USA	Mass General Brigham	Infectious Disease Program, Broad Institute of Harvard and MIT	Lemieux et al
EPI_ISL_3913464	USA/MA-CDCBI-MGB_00648/2021	2021-08-15	North America	USA	Mass General Brigham	Infectious Disease Program, Broad Institute of Harvard and MIT	Lemieux et al
EPI_ISL_3913238	USA/MA-CDCBI-MGB_00650/2021	2021-08-13	North America	USA	Mass General Brigham	Infectious Disease Program, Broad Institute of Harvard and MIT	Lemieux et al
EPI_ISL_3913225	USA/MA-CDCBI-MGB_00651/2021	2021-08-14	North America	USA	Mass General Brigham	Infectious Disease Program, Broad Institute of Harvard and MIT	Lemieux et al
EPI_ISL_3913265	USA/MA-CDCBI-MGB_00652/2021	2021-08-14	North America	USA	Mass General Brigham	Infectious Disease Program, Broad Institute of Harvard and MIT	Lemieux et al
EPI_ISL_3913537	USA/MA-CDCBI-MGB_00653/2021	2021-08-14	North America	USA	Mass General Brigham	Infectious Disease Program, Broad Institute of Harvard and MIT	Lemieux et al
EPI_ISL_3913439	USA/MA-CDCBI-MGB_00655/2021	2021-08-11	North America	USA	Mass General Brigham	Infectious Disease Program, Broad Institute of Harvard and MIT	Lemieux et al
EPI_ISL_3913260	USA/MA-CDCBI-MGB_00656/2021	2021-08-13	North America	USA	Mass General Brigham	Infectious Disease Program, Broad Institute of Harvard and MIT	Lemieux et al
EPI_ISL_3913207	USA/MA-CDCBI-MGB_00658/2021	2021-08-14	North America	USA	Mass General Brigham	Infectious Disease Program, Broad Institute of Harvard and MIT	Lemieux et al
EPI_ISL_3913248	USA/MA-CDCBI-MGB_00659/2021	2021-08-14	North America	USA	Mass General Brigham	Infectious Disease Program, Broad Institute of Harvard and MIT	Lemieux et al
EPI_ISL_3913302	USA/MA-CDCBI-MGB_00660/2021	2021-08-16	North America	USA	Mass General Brigham	Infectious Disease Program, Broad Institute of Harvard and MIT	Lemieux et al
EPI_ISL_3913449	USA/MA-CDCBI-MGB_00662/2021	2021-08-13	North America	USA	Mass General Brigham	Infectious Disease Program, Broad Institute of Harvard and MIT	Lemieux et al
EPI_ISL_3913452	USA/MA-CDCBI-MGB_00663/2021	2021-08-13	North America	USA	Mass General Brigham	Infectious Disease Program, Broad Institute of Harvard and MIT	Lemieux et al
EPI_ISL_3913406	USA/MA-CDCBI-MGB_00664/2021	2021-08-14	North America	USA	Mass General Brigham	Infectious Disease Program, Broad Institute of Harvard and MIT	Lemieux et al
EPI_ISL_3913345	USA/MA-CDCBI-MGB_00665/2021	2021-08-16	North America	USA	Mass General Brigham	Infectious Disease Program, Broad Institute of Harvard and MIT	Lemieux et al
EPI_ISL_3913475	USA/MA-CDCBI-MGB_00666/2021	2021-08-16	North America	USA	Mass General Brigham	Infectious Disease Program, Broad Institute of Harvard and MIT	Lemieux et al
EPI_ISL_3913154	USA/MA-CDCBI-MGB_00667/2021	2021-08-10	North America	USA	Mass General Brigham	Infectious Disease Program, Broad Institute of Harvard and MIT	Lemieux et al
EPI_ISL_3913148	USA/MA-CDCBI-MGB_00668/2021	2021-08-13	North America	USA	Mass General Brigham	Infectious Disease Program, Broad Institute of Harvard and MIT	Lemieux et al
EPI_ISL_3913317	USA/MA-CDCBI-MGB_00669/2021	2021-08-13	North America	USA	Mass General Brigham	Infectious Disease Program, Broad Institute of Harvard and MIT	Lemieux et al
EPI_ISL_3913151	USA/MA-CDCBI-MGB_00670/2021	2021-08-14	North America	USA	Mass General Brigham	Infectious Disease Program, Broad Institute of Harvard and MIT	Lemieux et al
EPI_ISL_3913308	USA/MA-CDCBI-MGB_00671/2021	2021-08-14	North America	USA	Mass General Brigham	Infectious Disease Program, Broad Institute of Harvard and MIT	Lemieux et al
EPI_ISL_3913222	USA/MA-CDCBI-MGB_00672/2021	2021-08-04	North America	USA	Mass General Brigham	Infectious Disease Program, Broad Institute of Harvard and MIT	Lemieux et al
EPI_ISL_3913498	USA/MA-CDCBI-MGB_00673/2021	2021-08-14	North America	USA	Mass General Brigham	Infectious Disease Program, Broad Institute of Harvard and MIT	Lemieux et al
EPI_ISL_3913418	USA/MA-CDCBI-MGB_00674/2021	2021-08-14	North America	USA	Mass General Brigham	Infectious Disease Program, Broad Institute of Harvard and MIT	Lemieux et al
EPI_ISL_3913191	USA/MA-CDCBI-MGB_00675/2021	2021-08-13	North America	USA	Mass General Brigham	Infectious Disease Program, Broad Institute of Harvard and MIT	Lemieux et al
EPI_ISL_3913271	USA/MA-CDCBI-MGB_00676/2021	2021-08-16	North America	USA	Mass General Brigham	Infectious Disease Program, Broad Institute of Harvard and MIT	Lemieux et al
EPI_ISL_3913347	USA/MA-CDCBI-MGB_00677/2021	2021-08-13	North America	USA	Mass General Brigham	Infectious Disease Program, Broad Institute of Harvard and MIT	Lemieux et al
EPI_ISL_3913558	USA/MA-CDCBI-MGB_00678/2021	2021-08-14	North America	USA	Mass General Brigham	Infectious Disease Program, Broad Institute of Harvard and MIT	Lemieux et al
EPI_ISL_3913429	USA/MA-CDCBI-MGB_00679/2021	2021-08-14	North America	USA	Mass General Brigham	Infectious Disease Program, Broad Institute of Harvard and MIT	Lemieux et al
EPI_ISL_3913467	USA/MA-CDCBI-MGB_00680/2021	2021-08-13	North America	USA	Mass General Brigham	Infectious Disease Program, Broad Institute of Harvard and MIT	Lemieux et al
EPI_ISL_3913188	USA/MA-CDCBI-MGB_00681/2021	2021-08-14	North America	USA	Mass General Brigham	Infectious Disease Program, Broad Institute of Harvard and MIT	Lemieux et al
EPI_ISL_3913332	USA/MA-CDCBI-MGB_00684/2021	2021-08-13	North America	USA	Mass General Brigham	Infectious Disease Program, Broad Institute of Harvard and MIT	Lemieux et al
EPI_ISL_3913520	USA/MA-CDCBI-MGB_00686/2021	2021-08-15	North America	USA	Mass General Brigham	Infectious Disease Program, Broad Institute of Harvard and MIT	Lemieux et al
EPI_ISL_3913549	USA/MA-CDCBI-MGB_00689/2021	2021-08-15	North America	USA	Mass General Brigham	Infectious Disease Program, Broad Institute of Harvard and MIT	Lemieux et al
EPI_ISL_3913160	USA/MA-CDCBI-MGB_00690/2021	2021-08-15	North America	USA	Mass General Brigham	Infectious Disease Program, Broad Institute of Harvard and MIT	Lemieux et al
EPI_ISL_3937418	USA/MA-CDCBI-MGB_00783/2021	2021-08-19	North America	USA	Mass General Brigham	Infectious Disease Program, Broad Institute of Harvard and MIT	Lemieux et al
EPI_ISL_3937420	USA/MA-CDCBI-MGB_00784/2021	2021-08-11	North America	USA	Mass General Brigham	Infectious Disease Program, Broad Institute of Harvard and MIT	Lemieux et al
EPI_ISL_3937422	USA/MA-CDCBI-MGB_00785/2021	2021-08-05	North America	USA	Mass General Brigham	Infectious Disease Program, Broad Institute of Harvard and MIT	Lemieux et al
EPI_ISL_3937424	USA/MA-CDCBI-MGB_00786/2021	2021-08-09	North America	USA	Mass General Brigham	Infectious Disease Program, Broad Institute of Harvard and MIT	Lemieux et al
EPI_ISL_3937430	USA/MA-CDCBI-MGB_00789/2021	2021-08-05	North America	USA	Mass General Brigham	Infectious Disease Program, Broad Institute of Harvard and MIT	Lemieux et al
EPI_ISL_3937434	USA/MA-CDCBI-MGB_00791/2021	2021-08-09	North America	USA	Mass General Brigham	Infectious Disease Program, Broad Institute of Harvard and MIT	Lemieux et al
EPI_ISL_3937442	USA/MA-CDCBI-MGB_00796/2021	2021-08-22	North America	USA	Mass General Brigham	Infectious Disease Program, Broad Institute of Harvard and MIT	Lemieux et al
EPI_ISL_3937444	USA/MA-CDCBI-MGB_00797/2021	2021-08-07	North America	USA	Mass General Brigham	Infectious Disease Program, Broad Institute of Harvard and MIT	Lemieux et al
EPI_ISL_3937469	USA/MA-CDCBI-MGB_00808/2021	2021-08-03	North America	USA	Mass General Brigham	Infectious Disease Program, Broad Institute of Harvard and MIT	Lemieux et al
EPI_ISL_3937475	USA/MA-CDCBI-MGB_00810/2021	2021-07-26	North America	USA	Mass General Brigham	Infectious Disease Program, Broad Institute of Harvard and MIT	Lemieux et al
EPI_ISL_3937484	USA/MA-CDCBI-MGB_00814/2021	2021-08-14	North America	USA	Mass General Brigham	Infectious Disease Program, Broad Institute of Harvard and MIT	Lemieux et al
EPI_ISL_3937499	USA/MA-CDCBI-MGB_00822/2021	2021-08-17	North America	USA	Mass General Brigham	Infectious Disease Program, Broad Institute of Harvard and MIT	Lemieux et al
EPI_ISL_3937513	USA/MA-CDCBI-MGB_00829/2021	2021-08-04	North America	USA	Mass General Brigham	Infectious Disease Program, Broad Institute of Harvard and MIT	Lemieux et al
EPI_ISL_3937525	USA/MA-CDCBI-MGB_00834/2021	2021-08-13	North America	USA	Mass General Brigham	Infectious Disease Program, Broad Institute of Harvard and MIT	Lemieux et al
EPI_ISL_3937528	USA/MA-CDCBI-MGB_00836/2021	2021-08-23	North America	USA	Mass General Brigham	Infectious Disease Program, Broad Institute of Harvard and MIT	Lemieux et al
EPI_ISL_3937534	USA/MA-CDCBI-MGB_00838/2021	2021-08-16	North America	USA	Mass General Brigham	Infectious Disease Program, Broad Institute of Harvard and MIT	Lemieux et al
EPI_ISL_3937543	USA/MA-CDCBI-MGB_00841/2021	2021-08-09	North America	USA	Mass General Brigham	Infectious Disease Program, Broad Institute of Harvard and MIT	Lemieux et al
EPI_ISL_3937553	USA/MA-CDCBI-MGB_00847/2021	2021-08-03	North America	USA	Mass General Brigham	Infectious Disease Program, Broad Institute of Harvard and MIT	Lemieux et al
EPI_ISL_3937556	USA/MA-CDCBI-MGB_00848/2021	2021-08-12	North America	USA	Mass General Brigham	Infectious Disease Program, Broad Institute of Harvard and MIT	Lemieux et al
EPI_ISL_3937559	USA/MA-CDCBI-MGB_00850/2021	2021-08-21	North America	USA	Mass General Brigham	Infectious Disease Program, Broad Institute of Harvard and MIT	Lemieux et al
EPI_ISL_3937577	USA/MA-CDCBI-MGB_00856/2021	2021-08-12	North America	USA	Mass General Brigham	Infectious Disease Program, Broad Institute of Harvard and MIT	Lemieux et al
EPI_ISL_3937583	USA/MA-CDCBI-MGB_00859/2021	2021-08-23	North America	USA	Mass General Brigham	Infectious Disease Program, Broad Institute of Harvard and MIT	Lemieux et al
EPI_ISL_3937586	USA/MA-CDCBI-MGB_00860/2021	2021-08-04	North America	USA	Mass General Brigham	Infectious Disease Program, Broad Institute of Harvard and MIT	Lemieux et al
EPI_ISL_3937589	USA/MA-CDCBI-MGB_00861/2021	2021-08-17	North America	USA	Mass General Brigham	Infectious Disease Program, Broad Institute of Harvard and MIT	Lemieux et al
EPI_ISL_3937595	USA/MA-CDCBI-MGB_00863/2021	2021-08-05	North America	USA	Mass General Brigham	Infectious Disease Program, Broad Institute of Harvard and MIT	Lemieux et al
EPI_ISL_3937604	USA/MA-CDCBI-MGB_00866/2021	2021-08-22	North America	USA	Mass General Brigham	Infectious Disease Program, Broad Institute of Harvard and MIT	Lemieux et al
EPI_ISL_3937610	USA/MA-CDCBI-MGB_00868/2021	2021-08-18	North America	USA	Mass General Brigham	Infectious Disease Program, Broad Institute of Harvard and MIT	Lemieux et al
EPI_ISL_3937617	USA/MA-CDCBI-MGB_00870/2021	2021-08-11	North America	USA	Mass General Brigham	Infectious Disease Program, Broad Institute of Harvard and MIT	Lemieux et al
EPI_ISL_3937620	USA/MA-CDCBI-MGB_00871/2021	2021-08-17	North America	USA	Mass General Brigham	Infectious Disease Program, Broad Institute of Harvard and MIT	Lemieux et al
EPI_ISL_3937623	USA/MA-CDCBI-MGB_00872/2021	2021-08-16	North America	USA	Mass General Brigham	Infectious Disease Program, Broad Institute of Harvard and MIT	Lemieux et al
EPI_ISL_4093833	USA/MA-CDCBI-MGB_00877/2021	2021-08-25	North America	USA	Mass General Brigham	Infectious Disease Program, Broad Institute of Harvard and MIT	Lemieux et al
EPI_ISL_4093854	USA/MA-CDCBI-MGB_00882/2021	2021-08-24	North America	USA	Mass General Brigham	Infectious Disease Program, Broad Institute of Harvard and MIT	Lemieux et al
EPI_ISL_4093877	USA/MA-CDCBI-MGB_00886/2021	2021-08-27	North America	USA	Mass General Brigham	Infectious Disease Program, Broad Institute of Harvard and MIT	Lemieux et al
EPI_ISL_4093883	USA/MA-CDCBI-MGB_00887/2021	2021-08-28	North America	USA	Mass General Brigham	Infectious Disease Program, Broad Institute of Harvard and MIT	Lemieux et al
EPI_ISL_4093933	USA/MA-CDCBI-MGB_00895/2021	2021-08-27	North America	USA	Mass General Brigham	Infectious Disease Program, Broad Institute of Harvard and MIT	Lemieux et al
EPI_ISL_4093940	USA/MA-CDCBI-MGB_00896/2021	2021-08-24	North America	USA	Mass General Brigham	Infectious Disease Program, Broad Institute of Harvard and MIT	Lemieux et al
EPI_ISL_4093965	USA/MA-CDCBI-MGB_00900/2021	2021-08-27	North America	USA	Mass General Brigham	Infectious Disease Program, Broad Institute of Harvard and MIT	Lemieux et al
EPI_ISL_4093973	USA/MA-CDCBI-MGB_00902/2021	2021-08-27	North America	USA	Mass General Brigham	Infectious Disease Program, Broad Institute of Harvard and MIT	Lemieux et al
EPI_ISL_4093986	USA/MA-CDCBI-MGB_00904/2021	2021-08-24	North America	USA	Mass General Brigham	Infectious Disease Program, Broad Institute of Harvard and MIT	Lemieux et al
EPI_ISL_4093994	USA/MA-CDCBI-MGB_00905/2021	2021-08-25	North America	USA	Mass General Brigham	Infectious Disease Program, Broad Institute of Harvard and MIT	Lemieux et al
EPI_ISL_4094014	USA/MA-CDCBI-MGB_00908/2021	2021-08-27	North America	USA	Mass General Brigham	Infectious Disease Program, Broad Institute of Harvard and MIT	Lemieux et al
EPI_ISL_4094025	USA/MA-CDCBI-MGB_00910/2021	2021-08-24	North America	USA	Mass General Brigham	Infectious Disease Program, Broad Institute of Harvard and MIT	Lemieux et al
EPI_ISL_4094041	USA/MA-CDCBI-MGB_00914/2021	2021-08-26	North America	USA	Mass General Brigham	Infectious Disease Program, Broad Institute of Harvard and MIT	Lemieux et al
EPI_ISL_4094047	USA/MA-CDCBI-MGB_00915/2021	2021-08-27	North America	USA	Mass General Brigham	Infectious Disease Program, Broad Institute of Harvard and MIT	Lemieux et al
EPI_ISL_4094084	USA/MA-CDCBI-MGB_00922/2021	2021-08-26	North America	USA	Mass General Brigham	Infectious Disease Program, Broad Institute of Harvard and MIT	Lemieux et al
EPI_ISL_4094095	USA/MA-CDCBI-MGB_00924/2021	2021-08-28	North America	USA	Mass General Brigham	Infectious Disease Program, Broad Institute of Harvard and MIT	Lemieux et al
EPI_ISL_4094136	USA/MA-CDCBI-MGB_00933/2021	2021-08-24	North America	USA	Mass General Brigham	Infectious Disease Program, Broad Institute of Harvard and MIT	Lemieux et al
EPI_ISL_4094147	USA/MA-CDCBI-MGB_00935/2021	2021-08-25	North America	USA	Mass General Brigham	Infectious Disease Program, Broad Institute of Harvard and MIT	Lemieux et al
EPI_ISL_4094153	USA/MA-CDCBI-MGB_00936/2021	2021-08-25	North America	USA	Mass General Brigham	Infectious Disease Program, Broad Institute of Harvard and MIT	Lemieux et al
EPI_ISL_4094171	USA/MA-CDCBI-MGB_00939/2021	2021-08-26	North America	USA	Mass General Brigham	Infectious Disease Program, Broad Institute of Harvard and MIT	Lemieux et al
EPI_ISL_4094202	USA/MA-CDCBI-MGB_00945/2021	2021-08-25	North America	USA	Mass General Brigham	Infectious Disease Program, Broad Institute of Harvard and MIT	Lemieux et al
EPI_ISL_4094233	USA/MA-CDCBI-MGB_00950/2021	2021-08-23	North America	USA	Mass General Brigham	Infectious Disease Program, Broad Institute of Harvard and MIT	Lemieux et al
EPI_ISL_4094239	USA/MA-CDCBI-MGB_00951/2021	2021-08-24	North America	USA	Mass General Brigham	Infectious Disease Program, Broad Institute of Harvard and MIT	Lemieux et al
EPI_ISL_4094251	USA/MA-CDCBI-MGB_00953/2021	2021-08-25	North America	USA	Mass General Brigham	Infectious Disease Program, Broad Institute of Harvard and MIT	Lemieux et al
EPI_ISL_4094274	USA/MA-CDCBI-MGB_00957/2021	2021-08-24	North America	USA	Mass General Brigham	Infectious Disease Program, Broad Institute of Harvard and MIT	Lemieux et al
EPI_ISL_4094292	USA/MA-CDCBI-MGB_00960/2021	2021-08-25	North America	USA	Mass General Brigham	Infectious Disease Program, Broad Institute of Harvard and MIT	Lemieux et al
EPI_ISL_4094311	USA/MA-CDCBI-MGB_00963/2021	2021-08-27	North America	USA	Mass General Brigham	Infectious Disease Program, Broad Institute of Harvard and MIT	Lemieux et al
EPI_ISL_4094330	USA/MA-CDCBI-MGB_00966/2021	2021-08-29	North America	USA	Mass General Brigham	Infectious Disease Program, Broad Institute of Harvard and MIT	Lemieux et al
EPI_ISL_4094368	USA/MA-CDCBI-MGB_00973/2021	2021-08-29	North America	USA	Mass General Brigham	Infectious Disease Program, Broad Institute of Harvard and MIT	Lemieux et al
EPI_ISL_4094397	USA/MA-CDCBI-MGB_00979/2021	2021-08-28	North America	USA	Mass General Brigham	Infectious Disease Program, Broad Institute of Harvard and MIT	Lemieux et al
EPI_ISL_4094430	USA/MA-CDCBI-MGB_00986/2021	2021-08-29	North America	USA	Mass General Brigham	Infectious Disease Program, Broad Institute of Harvard and MIT	Lemieux et al
EPI_ISL_4094436	USA/MA-CDCBI-MGB_00987/2021	2021-08-30	North America	USA	Mass General Brigham	Infectious Disease Program, Broad Institute of Harvard and MIT	Lemieux et al
EPI_ISL_4094460	USA/MA-CDCBI-MGB_00992/2021	2021-08-21	North America	USA	Mass General Brigham	Infectious Disease Program, Broad Institute of Harvard and MIT	Lemieux et al
EPI_ISL_4094466	USA/MA-CDCBI-MGB_00993/2021	2021-08-28	North America	USA	Mass General Brigham	Infectious Disease Program, Broad Institute of Harvard and MIT	Lemieux et al
EPI_ISL_4094472	USA/MA-CDCBI-MGB_00994/2021	2021-08-30	North America	USA	Mass General Brigham	Infectious Disease Program, Broad Institute of Harvard and MIT	Lemieux et al
EPI_ISL_4094477	USA/MA-CDCBI-MGB_00995/2021	2021-08-30	North America	USA	Mass General Brigham	Infectious Disease Program, Broad Institute of Harvard and MIT	Lemieux et al
EPI_ISL_4094496	USA/MA-CDCBI-MGB_00999/2021	2021-08-21	North America	USA	Mass General Brigham	Infectious Disease Program, Broad Institute of Harvard and MIT	Lemieux et al
EPI_ISL_4094502	USA/MA-CDCBI-MGB_01000/2021	2021-08-20	North America	USA	Mass General Brigham	Infectious Disease Program, Broad Institute of Harvard and MIT	Lemieux et al
EPI_ISL_4094510	USA/MA-CDCBI-MGB_01001/2021	2021-08-28	North America	USA	Mass General Brigham	Infectious Disease Program, Broad Institute of Harvard and MIT	Lemieux et al
EPI_ISL_4094563	USA/MA-CDCBI-MGB_01011/2021	2021-08-30	North America	USA	Mass General Brigham	Infectious Disease Program, Broad Institute of Harvard and MIT	Lemieux et al
EPI_ISL_4094578	USA/MA-CDCBI-MGB_01014/2021	2021-08-20	North America	USA	Mass General Brigham	Infectious Disease Program, Broad Institute of Harvard and MIT	Lemieux et al
EPI_ISL_4094584	USA/MA-CDCBI-MGB_01015/2021	2021-08-21	North America	USA	Mass General Brigham	Infectious Disease Program, Broad Institute of Harvard and MIT	Lemieux et al
EPI_ISL_4094589	USA/MA-CDCBI-MGB_01017/2021	2021-08-28	North America	USA	Mass General Brigham	Infectious Disease Program, Broad Institute of Harvard and MIT	Lemieux et al
EPI_ISL_4094598	USA/MA-CDCBI-MGB_01019/2021	2021-08-30	North America	USA	Mass General Brigham	Infectious Disease Program, Broad Institute of Harvard and MIT	Lemieux et al
EPI_ISL_4094610	USA/MA-CDCBI-MGB_01021/2021	2021-08-26	North America	USA	Mass General Brigham	Infectious Disease Program, Broad Institute of Harvard and MIT	Lemieux et al
EPI_ISL_4094639	USA/MA-CDCBI-MGB_01026/2021	2021-08-30	North America	USA	Mass General Brigham	Infectious Disease Program, Broad Institute of Harvard and MIT	Lemieux et al
EPI_ISL_4094647	USA/MA-CDCBI-MGB_01027/2021	2021-08-30	North America	USA	Mass General Brigham	Infectious Disease Program, Broad Institute of Harvard and MIT	Lemieux et al
EPI_ISL_4094748	USA/MA-CDCBI-MGB_01048/2021	2021-08-28	North America	USA	Mass General Brigham	Infectious Disease Program, Broad Institute of Harvard and MIT	Lemieux et al
EPI_ISL_4094755	USA/MA-CDCBI-MGB_01049/2021	2021-08-29	North America	USA	Mass General Brigham	Infectious Disease Program, Broad Institute of Harvard and MIT	Lemieux et al
EPI_ISL_4094770	USA/MA-CDCBI-MGB_01052/2021	2021-08-27	North America	USA	Mass General Brigham	Infectious Disease Program, Broad Institute of Harvard and MIT	Lemieux et al
EPI_ISL_4348979	USA/MA-CDCBI-MGB_01060/2021	2021-09-03	North America	USA	Mass General Brigham	Infectious Disease Program, Broad Institute of Harvard and MIT	Lemieux et al
EPI_ISL_4348980	USA/MA-CDCBI-MGB_01061/2021	2021-09-04	North America	USA	Mass General Brigham	Infectious Disease Program, Broad Institute of Harvard and MIT	Lemieux et al
EPI_ISL_4348981	USA/MA-CDCBI-MGB_01062/2021	2021-08-31	North America	USA	Mass General Brigham	Infectious Disease Program, Broad Institute of Harvard and MIT	Lemieux et al
EPI_ISL_4348991	USA/MA-CDCBI-MGB_01072/2021	2021-08-31	North America	USA	Mass General Brigham	Infectious Disease Program, Broad Institute of Harvard and MIT	Lemieux et al
EPI_ISL_4348993	USA/MA-CDCBI-MGB_01074/2021	2021-09-04	North America	USA	Mass General Brigham	Infectious Disease Program, Broad Institute of Harvard and MIT	Lemieux et al
EPI_ISL_4348995	USA/MA-CDCBI-MGB_01076/2021	2021-08-31	North America	USA	Mass General Brigham	Infectious Disease Program, Broad Institute of Harvard and MIT	Lemieux et al
EPI_ISL_4348996	USA/MA-CDCBI-MGB_01077/2021	2021-09-01	North America	USA	Mass General Brigham	Infectious Disease Program, Broad Institute of Harvard and MIT	Lemieux et al
EPI_ISL_4348997	USA/MA-CDCBI-MGB_01078/2021	2021-09-03	North America	USA	Mass General Brigham	Infectious Disease Program, Broad Institute of Harvard and MIT	Lemieux et al
EPI_ISL_4349001	USA/MA-CDCBI-MGB_01083/2021	2021-08-31	North America	USA	Mass General Brigham	Infectious Disease Program, Broad Institute of Harvard and MIT	Lemieux et al
EPI_ISL_4349003	USA/MA-CDCBI-MGB_01085/2021	2021-09-03	North America	USA	Mass General Brigham	Infectious Disease Program, Broad Institute of Harvard and MIT	Lemieux et al
EPI_ISL_4349004	USA/MA-CDCBI-MGB_01086/2021	2021-08-30	North America	USA	Mass General Brigham	Infectious Disease Program, Broad Institute of Harvard and MIT	Lemieux et al
EPI_ISL_4349006	USA/MA-CDCBI-MGB_01088/2021	2021-09-05	North America	USA	Mass General Brigham	Infectious Disease Program, Broad Institute of Harvard and MIT	Lemieux et al
EPI_ISL_4349011	USA/MA-CDCBI-MGB_01093/2021	2021-08-31	North America	USA	Mass General Brigham	Infectious Disease Program, Broad Institute of Harvard and MIT	Lemieux et al
EPI_ISL_4349013	USA/MA-CDCBI-MGB_01095/2021	2021-09-05	North America	USA	Mass General Brigham	Infectious Disease Program, Broad Institute of Harvard and MIT	Lemieux et al
EPI_ISL_4349016	USA/MA-CDCBI-MGB_01098/2021	2021-08-31	North America	USA	Mass General Brigham	Infectious Disease Program, Broad Institute of Harvard and MIT	Lemieux et al
EPI_ISL_4349019	USA/MA-CDCBI-MGB_01101/2021	2021-08-31	North America	USA	Mass General Brigham	Infectious Disease Program, Broad Institute of Harvard and MIT	Lemieux et al
EPI_ISL_4349020	USA/MA-CDCBI-MGB_01102/2021	2021-09-04	North America	USA	Mass General Brigham	Infectious Disease Program, Broad Institute of Harvard and MIT	Lemieux et al
EPI_ISL_4349023	USA/MA-CDCBI-MGB_01106/2021	2021-08-31	North America	USA	Mass General Brigham	Infectious Disease Program, Broad Institute of Harvard and MIT	Lemieux et al
EPI_ISL_4349024	USA/MA-CDCBI-MGB_01107/2021	2021-09-02	North America	USA	Mass General Brigham	Infectious Disease Program, Broad Institute of Harvard and MIT	Lemieux et al
EPI_ISL_4349026	USA/MA-CDCBI-MGB_01109/2021	2021-08-31	North America	USA	Mass General Brigham	Infectious Disease Program, Broad Institute of Harvard and MIT	Lemieux et al
EPI_ISL_4349029	USA/MA-CDCBI-MGB_01112/2021	2021-09-05	North America	USA	Mass General Brigham	Infectious Disease Program, Broad Institute of Harvard and MIT	Lemieux et al
EPI_ISL_4349036	USA/MA-CDCBI-MGB_01119/2021	2021-09-03	North America	USA	Mass General Brigham	Infectious Disease Program, Broad Institute of Harvard and MIT	Lemieux et al
EPI_ISL_4349037	USA/MA-CDCBI-MGB_01120/2021	2021-09-05	North America	USA	Mass General Brigham	Infectious Disease Program, Broad Institute of Harvard and MIT	Lemieux et al
EPI_ISL_4349041	USA/MA-CDCBI-MGB_01124/2021	2021-09-03	North America	USA	Mass General Brigham	Infectious Disease Program, Broad Institute of Harvard and MIT	Lemieux et al
EPI_ISL_4349045	USA/MA-CDCBI-MGB_01128/2021	2021-09-06	North America	USA	Mass General Brigham	Infectious Disease Program, Broad Institute of Harvard and MIT	Lemieux et al
EPI_ISL_4349046	USA/MA-CDCBI-MGB_01129/2021	2021-08-31	North America	USA	Mass General Brigham	Infectious Disease Program, Broad Institute of Harvard and MIT	Lemieux et al
EPI_ISL_4349047	USA/MA-CDCBI-MGB_01130/2021	2021-08-31	North America	USA	Mass General Brigham	Infectious Disease Program, Broad Institute of Harvard and MIT	Lemieux et al
EPI_ISL_4349049	USA/MA-CDCBI-MGB_01132/2021	2021-09-03	North America	USA	Mass General Brigham	Infectious Disease Program, Broad Institute of Harvard and MIT	Lemieux et al
EPI_ISL_4349059	USA/MA-CDCBI-MGB_01142/2021	2021-09-02	North America	USA	Mass General Brigham	Infectious Disease Program, Broad Institute of Harvard and MIT	Lemieux et al
EPI_ISL_1413139	USA/MA-CDCBI-MGH_04238/2020	2020-12-20	North America	USA	Massachusetts General Hospital	Infectious Disease Program, Broad Institute of Harvard and MIT	Lemieux et al
EPI_ISL_2016440	USA/MA-CDCBI-MGH_04395/2021	2021-04-16	North America	USA	Massachusetts General Hospital	Infectious Disease Program, Broad Institute of Harvard and MIT	Lemieux et al
EPI_ISL_2016442	USA/MA-CDCBI-MGH_04400/2021	2021-04-16	North America	USA	Massachusetts General Hospital	Infectious Disease Program, Broad Institute of Harvard and MIT	Lemieux et al
EPI_ISL_2016443	USA/MA-CDCBI-MGH_04403/2021	2021-04-17	North America	USA	Massachusetts General Hospital	Infectious Disease Program, Broad Institute of Harvard and MIT	Lemieux et al
EPI_ISL_2016444	USA/MA-CDCBI-MGH_04404/2021	2021-04-17	North America	USA	Massachusetts General Hospital	Infectious Disease Program, Broad Institute of Harvard and MIT	Lemieux et al
EPI_ISL_2016445	USA/MA-CDCBI-MGH_04405/2021	2021-04-17	North America	USA	Massachusetts General Hospital	Infectious Disease Program, Broad Institute of Harvard and MIT	Lemieux et al
EPI_ISL_2016446	USA/MA-CDCBI-MGH_04407/2021	2021-04-17	North America	USA	Massachusetts General Hospital	Infectious Disease Program, Broad Institute of Harvard and MIT	Lemieux et al
EPI_ISL_2016447	USA/MA-CDCBI-MGH_04409/2021	2021-04-17	North America	USA	Massachusetts General Hospital	Infectious Disease Program, Broad Institute of Harvard and MIT	Lemieux et al
EPI_ISL_2016449	USA/MA-CDCBI-MGH_04413/2021	2021-04-19	North America	USA	Massachusetts General Hospital	Infectious Disease Program, Broad Institute of Harvard and MIT	Lemieux et al
EPI_ISL_2016450	USA/MA-CDCBI-MGH_04414/2021	2021-04-18	North America	USA	Massachusetts General Hospital	Infectious Disease Program, Broad Institute of Harvard and MIT	Lemieux et al
EPI_ISL_2016451	USA/MA-CDCBI-MGH_04415/2021	2021-04-19	North America	USA	Massachusetts General Hospital	Infectious Disease Program, Broad Institute of Harvard and MIT	Lemieux et al
EPI_ISL_2016453	USA/MA-CDCBI-MGH_04418/2021	2021-04-19	North America	USA	Massachusetts General Hospital	Infectious Disease Program, Broad Institute of Harvard and MIT	Lemieux et al
EPI_ISL_2016455	USA/MA-CDCBI-MGH_04421/2021	2021-04-19	North America	USA	Massachusetts General Hospital	Infectious Disease Program, Broad Institute of Harvard and MIT	Lemieux et al
EPI_ISL_2016456	USA/MA-CDCBI-MGH_04424/2021	2021-04-20	North America	USA	Massachusetts General Hospital	Infectious Disease Program, Broad Institute of Harvard and MIT	Lemieux et al
EPI_ISL_2016457	USA/MA-CDCBI-MGH_04425/2021	2021-04-20	North America	USA	Massachusetts General Hospital	Infectious Disease Program, Broad Institute of Harvard and MIT	Lemieux et al
EPI_ISL_2016458	USA/MA-CDCBI-MGH_04427/2021	2021-04-20	North America	USA	Massachusetts General Hospital	Infectious Disease Program, Broad Institute of Harvard and MIT	Lemieux et al
EPI_ISL_2016461	USA/MA-CDCBI-MGH_04431/2021	2021-04-17	North America	USA	Massachusetts General Hospital	Infectious Disease Program, Broad Institute of Harvard and MIT	Lemieux et al
EPI_ISL_2016464	USA/MA-CDCBI-MGH_04442/2021	2021-04-21	North America	USA	Massachusetts General Hospital	Infectious Disease Program, Broad Institute of Harvard and MIT	Lemieux et al
EPI_ISL_2016465	USA/MA-CDCBI-MGH_04443/2021	2021-04-21	North America	USA	Massachusetts General Hospital	Infectious Disease Program, Broad Institute of Harvard and MIT	Lemieux et al
EPI_ISL_2016467	USA/MA-CDCBI-MGH_04447/2021	2021-04-21	North America	USA	Massachusetts General Hospital	Infectious Disease Program, Broad Institute of Harvard and MIT	Lemieux et al
EPI_ISL_2016468	USA/MA-CDCBI-MGH_04448/2021	2021-04-21	North America	USA	Massachusetts General Hospital	Infectious Disease Program, Broad Institute of Harvard and MIT	Lemieux et al
EPI_ISL_2016469	USA/MA-CDCBI-MGH_04449/2021	2021-04-22	North America	USA	Massachusetts General Hospital	Infectious Disease Program, Broad Institute of Harvard and MIT	Lemieux et al
EPI_ISL_2016470	USA/MA-CDCBI-MGH_04452/2021	2021-04-23	North America	USA	Massachusetts General Hospital	Infectious Disease Program, Broad Institute of Harvard and MIT	Lemieux et al
EPI_ISL_2016473	USA/MA-CDCBI-MGH_04457/2021	2021-04-24	North America	USA	Massachusetts General Hospital	Infectious Disease Program, Broad Institute of Harvard and MIT	Lemieux et al
EPI_ISL_2016474	USA/MA-CDCBI-MGH_04458/2021	2021-04-24	North America	USA	Massachusetts General Hospital	Infectious Disease Program, Broad Institute of Harvard and MIT	Lemieux et al
EPI_ISL_2016475	USA/MA-CDCBI-MGH_04461/2021	2021-04-24	North America	USA	Massachusetts General Hospital	Infectious Disease Program, Broad Institute of Harvard and MIT	Lemieux et al
EPI_ISL_2016477	USA/MA-CDCBI-MGH_04465/2021	2021-04-13	North America	USA	Massachusetts General Hospital	Infectious Disease Program, Broad Institute of Harvard and MIT	Lemieux et al
EPI_ISL_2016479	USA/MA-CDCBI-MGH_04469/2021	2021-04-24	North America	USA	Massachusetts General Hospital	Infectious Disease Program, Broad Institute of Harvard and MIT	Lemieux et al
EPI_ISL_2016480	USA/MA-CDCBI-MGH_04470/2021	2021-04-24	North America	USA	Massachusetts General Hospital	Infectious Disease Program, Broad Institute of Harvard and MIT	Lemieux et al
EPI_ISL_2016481	USA/MA-CDCBI-MGH_04475/2021	2021-04-26	North America	USA	Massachusetts General Hospital	Infectious Disease Program, Broad Institute of Harvard and MIT	Lemieux et al
EPI_ISL_2016482	USA/MA-CDCBI-MGH_04477/2021	2021-04-24	North America	USA	Massachusetts General Hospital	Infectious Disease Program, Broad Institute of Harvard and MIT	Lemieux et al
EPI_ISL_2016483	USA/MA-CDCBI-MGH_04478/2021	2021-04-27	North America	USA	Massachusetts General Hospital	Infectious Disease Program, Broad Institute of Harvard and MIT	Lemieux et al
EPI_ISL_2016484	USA/MA-CDCBI-MGH_04480/2021	2021-04-27	North America	USA	Massachusetts General Hospital	Infectious Disease Program, Broad Institute of Harvard and MIT	Lemieux et al
EPI_ISL_2016485	USA/MA-CDCBI-MGH_04481/2021	2021-04-26	North America	USA	Massachusetts General Hospital	Infectious Disease Program, Broad Institute of Harvard and MIT	Lemieux et al
EPI_ISL_2016486	USA/MA-CDCBI-MGH_04484/2021	2021-04-27	North America	USA	Massachusetts General Hospital	Infectious Disease Program, Broad Institute of Harvard and MIT	Lemieux et al
EPI_ISL_2362357	USA/MA-CDCBI-MGH_10045/2021	2021-05-05	North America	USA	Massachusetts General Hospital	Infectious Disease Program, Broad Institute of Harvard and MIT	Lemieux et al
EPI_ISL_2362358	USA/MA-CDCBI-MGH_10046/2021	2021-05-05	North America	USA	Massachusetts General Hospital	Infectious Disease Program, Broad Institute of Harvard and MIT	Lemieux et al
EPI_ISL_2362360	USA/MA-CDCBI-MGH_10051/2021	2021-05-04	North America	USA	Massachusetts General Hospital	Infectious Disease Program, Broad Institute of Harvard and MIT	Lemieux et al
EPI_ISL_2362365	USA/MA-CDCBI-MGH_10061/2021	2021-05-02	North America	USA	Massachusetts General Hospital	Infectious Disease Program, Broad Institute of Harvard and MIT	Lemieux et al
EPI_ISL_2362369	USA/MA-CDCBI-MGH_10072/2021	2021-05-01	North America	USA	Massachusetts General Hospital	Infectious Disease Program, Broad Institute of Harvard and MIT	Lemieux et al
EPI_ISL_2362370	USA/MA-CDCBI-MGH_10073/2021	2021-04-30	North America	USA	Massachusetts General Hospital	Infectious Disease Program, Broad Institute of Harvard and MIT	Lemieux et al
EPI_ISL_2362372	USA/MA-CDCBI-MGH_10077/2021	2021-04-28	North America	USA	Massachusetts General Hospital	Infectious Disease Program, Broad Institute of Harvard and MIT	Lemieux et al
EPI_ISL_2362373	USA/MA-CDCBI-MGH_10080/2021	2021-04-30	North America	USA	Massachusetts General Hospital	Infectious Disease Program, Broad Institute of Harvard and MIT	Lemieux et al
EPI_ISL_2362375	USA/MA-CDCBI-MGH_10085/2021	2021-04-29	North America	USA	Massachusetts General Hospital	Infectious Disease Program, Broad Institute of Harvard and MIT	Lemieux et al
EPI_ISL_2427284	USA/MA-IVY-ZZX9KKET/2021	2021-04-05	North America	USA	IVY3 Central Lab, Vanderbilt University Medical Center	Lauring Lab, University of Michigan, Department of Microbiology and Immunology	Gilbert et al
EPI_ISL_2335099	USA/MA-IVY-ZZX9KKHN/2021	2021-04-19	North America	USA	IVY3 Central Lab, Vanderbilt University Medical Center	Lauring Lab, University of Michigan, Department of Microbiology and Immunology	Gilbert et al
EPI_ISL_2500377	USA/MA-IVY-ZZX9KKJI/2021	2021-04-29	North America	USA	IVY3 Central Lab, Vanderbilt University Medical Center	Lauring Lab, University of Michigan, Department of Microbiology and Immunology	Valesano et al
EPI_ISL_2500378	USA/MA-IVY-ZZX9KKJN/2021	2021-04-15	North America	USA	IVY3 Central Lab, Vanderbilt University Medical Center	Lauring Lab, University of Michigan, Department of Microbiology and Immunology	Valesano et al
EPI_ISL_2534329	USA/MA-IVY-ZZX9KKJX/2021	2021-04-22	North America	USA	IVY3 Central Lab, Vanderbilt University Medical Center	Lauring Lab, University of Michigan, Department of Microbiology and Immunology	Valesano et al
EPI_ISL_2500379	USA/MA-IVY-ZZX9KKK2/2021	2021-04-15	North America	USA	IVY3 Central Lab, Vanderbilt University Medical Center	Lauring Lab, University of Michigan, Department of Microbiology and Immunology	Valesano et al
EPI_ISL_2789945	USA/MA-IVY-ZZX9KKLM/2021	2021-05-01	North America	USA	IVY3 Central Lab, Vanderbilt University Medical Center	Lauring Lab, University of Michigan, Department of Microbiology and Immunology	Valesano et al
EPI_ISL_2789947	USA/MA-IVY-ZZX9KKOC/2021	2021-05-05	North America	USA	IVY3 Central Lab, Vanderbilt University Medical Center	Lauring Lab, University of Michigan, Department of Microbiology and Immunology	Valesano et al
EPI_ISL_2801455	USA/MA-IVY-ZZX9KKS0/2021	2021-05-24	North America	USA	IVY3 Central Lab, Vanderbilt University Medical Center	Lauring Lab, University of Michigan, Department of Microbiology and Immunology	Valesano et al
EPI_ISL_2801456	USA/MA-IVY-ZZX9KKTC/2021	2021-05-08	North America	USA	IVY3 Central Lab, Vanderbilt University Medical Center	Lauring Lab, University of Michigan, Department of Microbiology and Immunology	Valesano et al
EPI_ISL_3667687	USA/MA-IVY-ZZX9KL9B/2021	2021-07-13	North America	USA	IVY3 Central Lab, Vanderbilt University Medical Center	Lauring Lab, University of Michigan, Department of Microbiology and Immunology	Gilbert et al
EPI_ISL_4169102	USA/MA-IVY-ZZX9KLAJ/2021	2021-08-02	North America	USA	IVY3 Central Lab, Vanderbilt University Medical Center	University of Michigan, Department of Microbiology and Immunology, Lauring Lab	Gilbert et al
EPI_ISL_4169132	USA/MA-IVY-ZZX9KLBS/2021	2021-08-10	North America	USA	IVY3 Central Lab, Vanderbilt University Medical Center	University of Michigan, Department of Microbiology and Immunology, Lauring Lab	Gilbert et al
EPI_ISL_4169113	USA/MA-IVY-ZZX9KLCM/2021	2021-08-04	North America	USA	IVY3 Central Lab, Vanderbilt University Medical Center	University of Michigan, Department of Microbiology and Immunology, Lauring Lab	Gilbert et al
EPI_ISL_4562323	USA/MA-IVY-ZZX9KLDC/2021	2021-08-16	North America	USA	IVY3 Central Lab, Vanderbilt University Medical Center	Lauring Lab, University of Michigan, Department of Microbiology and Immunology	Gilbert et al
EPI_ISL_4562300	USA/MA-IVY-ZZX9KLDR/2021	2021-08-17	North America	USA	IVY3 Central Lab, Vanderbilt University Medical Center	Lauring Lab, University of Michigan, Department of Microbiology and Immunology	Gilbert et al
EPI_ISL_4562306	USA/MA-IVY-ZZX9KLE6/2021	2021-08-17	North America	USA	IVY3 Central Lab, Vanderbilt University Medical Center	Lauring Lab, University of Michigan, Department of Microbiology and Immunology	Gilbert et al
EPI_ISL_4562261	USA/MA-IVY-ZZX9KLF0/2021	2021-08-19	North America	USA	IVY3 Central Lab, Vanderbilt University Medical Center	Lauring Lab, University of Michigan, Department of Microbiology and Immunology	Gilbert et al
EPI_ISL_4562266	USA/MA-IVY-ZZX9KLF5/2021	2021-08-19	North America	USA	IVY3 Central Lab, Vanderbilt University Medical Center	Lauring Lab, University of Michigan, Department of Microbiology and Immunology	Gilbert et al
EPI_ISL_4562269	USA/MA-IVY-ZZX9KLFF/2021	2021-08-19	North America	USA	IVY3 Central Lab, Vanderbilt University Medical Center	Lauring Lab, University of Michigan, Department of Microbiology and Immunology	Gilbert et al
EPI_ISL_4562271	USA/MA-IVY-ZZX9KLFK/2021	2021-08-19	North America	USA	IVY3 Central Lab, Vanderbilt University Medical Center	Lauring Lab, University of Michigan, Department of Microbiology and Immunology	Gilbert et al
EPI_ISL_4901430	USA/MA-IVY-ZZX9KLH8/2021	2021-08-20	North America	USA	IVY3 Central Lab, Vanderbilt University Medical Center	Lauring Lab, University of Michigan, Department of Microbiology and Immunology	Gilbert et al
EPI_ISL_4901431	USA/MA-IVY-ZZX9KLHI/2021	2021-08-20	North America	USA	IVY3 Central Lab, Vanderbilt University Medical Center	Lauring Lab, University of Michigan, Department of Microbiology and Immunology	Gilbert et al
EPI_ISL_4901432	USA/MA-IVY-ZZX9KLHN/2021	2021-08-20	North America	USA	IVY3 Central Lab, Vanderbilt University Medical Center	Lauring Lab, University of Michigan, Department of Microbiology and Immunology	Gilbert et al
EPI_ISL_4901433	USA/MA-IVY-ZZX9KLHS/2021	2021-08-21	North America	USA	IVY3 Central Lab, Vanderbilt University Medical Center	Lauring Lab, University of Michigan, Department of Microbiology and Immunology	Gilbert et al
EPI_ISL_4901434	USA/MA-IVY-ZZX9KLI2/2021	2021-08-22	North America	USA	IVY3 Central Lab, Vanderbilt University Medical Center	Lauring Lab, University of Michigan, Department of Microbiology and Immunology	Gilbert et al
EPI_ISL_4901435	USA/MA-IVY-ZZX9KLI7/2021	2021-08-22	North America	USA	IVY3 Central Lab, Vanderbilt University Medical Center	Lauring Lab, University of Michigan, Department of Microbiology and Immunology	Gilbert et al
EPI_ISL_4901436	USA/MA-IVY-ZZX9KLIC/2021	2021-08-22	North America	USA	IVY3 Central Lab, Vanderbilt University Medical Center	Lauring Lab, University of Michigan, Department of Microbiology and Immunology	Gilbert et al
EPI_ISL_4901437	USA/MA-IVY-ZZX9KLIH/2021	2021-08-23	North America	USA	IVY3 Central Lab, Vanderbilt University Medical Center	Lauring Lab, University of Michigan, Department of Microbiology and Immunology	Gilbert et al
EPI_ISL_4901438	USA/MA-IVY-ZZX9KLIM/2021	2021-08-23	North America	USA	IVY3 Central Lab, Vanderbilt University Medical Center	Lauring Lab, University of Michigan, Department of Microbiology and Immunology	Gilbert et al
EPI_ISL_4562208	USA/MA-IVY-ZZX9KLIR/2021	2021-08-23	North America	USA	IVY3 Central Lab, Vanderbilt University Medical Center	Lauring Lab, University of Michigan, Department of Microbiology and Immunology	Gilbert et al
EPI_ISL_4901439	USA/MA-IVY-ZZX9KLJ1/2021	2021-08-23	North America	USA	IVY3 Central Lab, Vanderbilt University Medical Center	Lauring Lab, University of Michigan, Department of Microbiology and Immunology	Gilbert et al
EPI_ISL_4901440	USA/MA-IVY-ZZX9KLJ6/2021	2021-08-23	North America	USA	IVY3 Central Lab, Vanderbilt University Medical Center	Lauring Lab, University of Michigan, Department of Microbiology and Immunology	Gilbert et al
EPI_ISL_4901441	USA/MA-IVY-ZZX9KLJB/2021	2021-08-23	North America	USA	IVY3 Central Lab, Vanderbilt University Medical Center	Lauring Lab, University of Michigan, Department of Microbiology and Immunology	Gilbert et al
EPI_ISL_4901446	USA/MA-IVY-ZZX9KLKZ/2021	2021-08-24	North America	USA	IVY3 Central Lab, Vanderbilt University Medical Center	Lauring Lab, University of Michigan, Department of Microbiology and Immunology	Gilbert et al
EPI_ISL_4901448	USA/MA-IVY-ZZX9KLL9/2021	2021-08-25	North America	USA	IVY3 Central Lab, Vanderbilt University Medical Center	Lauring Lab, University of Michigan, Department of Microbiology and Immunology	Gilbert et al
EPI_ISL_4901449	USA/MA-IVY-ZZX9KLLE/2021	2021-08-25	North America	USA	IVY3 Central Lab, Vanderbilt University Medical Center	Lauring Lab, University of Michigan, Department of Microbiology and Immunology	Gilbert et al
EPI_ISL_4901455	USA/MA-IVY-ZZX9KLM8/2021	2021-08-27	North America	USA	IVY3 Central Lab, Vanderbilt University Medical Center	Lauring Lab, University of Michigan, Department of Microbiology and Immunology	Gilbert et al
EPI_ISL_4901456	USA/MA-IVY-ZZX9KLMD/2021	2021-08-27	North America	USA	IVY3 Central Lab, Vanderbilt University Medical Center	Lauring Lab, University of Michigan, Department of Microbiology and Immunology	Gilbert et al
EPI_ISL_4920216	USA/MA-IVY-ZZX9KLNM/2021	2021-08-30	North America	USA	IVY3 Central Lab, Vanderbilt University Medical Center	Lauring Lab, University of Michigan, Department of Microbiology and Immunology	Gilbert et al
EPI_ISL_4901457	USA/MA-IVY-ZZX9KLNR/2021	2021-08-30	North America	USA	IVY3 Central Lab, Vanderbilt University Medical Center	Lauring Lab, University of Michigan, Department of Microbiology and Immunology	Gilbert et al
EPI_ISL_2427316	USA/MA-IVY-ZZX9KMDD/2021	2021-04-05	North America	USA	IVY3 Central Lab, Vanderbilt University Medical Center	Lauring Lab, University of Michigan, Department of Microbiology and Immunology	Gilbert et al
EPI_ISL_2427313	USA/MA-IVY-ZZX9KMKW/2021	2021-04-20	North America	USA	IVY3 Central Lab, Vanderbilt University Medical Center	Lauring Lab, University of Michigan, Department of Microbiology and Immunology	Gilbert et al
EPI_ISL_2598269	USA/MA-IVY-ZZX9KMMY/2021	2021-04-23	North America	USA	IVY3 Central Lab, Vanderbilt University Medical Center	Lauring Lab, University of Michigan, Department of Microbiology and Immunology	Valesano et al
EPI_ISL_2598270	USA/MA-IVY-ZZX9KMPV/2021	2021-05-01	North America	USA	IVY3 Central Lab, Vanderbilt University Medical Center	Lauring Lab, University of Michigan, Department of Microbiology and Immunology	Valesano et al
EPI_ISL_2598272	USA/MA-IVY-ZZX9KMRT/2021	2021-05-05	North America	USA	IVY3 Central Lab, Vanderbilt University Medical Center	Lauring Lab, University of Michigan, Department of Microbiology and Immunology	Valesano et al
EPI_ISL_4562211	USA/MA-IVY-ZZX9KN5W/2021	2021-08-23	North America	USA	IVY3 Central Lab, Vanderbilt University Medical Center	Lauring Lab, University of Michigan, Department of Microbiology and Immunology	Gilbert et al
EPI_ISL_4562215	USA/MA-IVY-ZZX9KN61/2021	2021-08-23	North America	USA	IVY3 Central Lab, Vanderbilt University Medical Center	Lauring Lab, University of Michigan, Department of Microbiology and Immunology	Gilbert et al
EPI_ISL_4562152	USA/MA-IVY-ZZX9KN75/2021	2021-08-24	North America	USA	IVY3 Central Lab, Vanderbilt University Medical Center	Lauring Lab, University of Michigan, Department of Microbiology and Immunology	Gilbert et al
EPI_ISL_4562157	USA/MA-IVY-ZZX9KN7F/2021	2021-08-24	North America	USA	IVY3 Central Lab, Vanderbilt University Medical Center	Lauring Lab, University of Michigan, Department of Microbiology and Immunology	Gilbert et al
EPI_ISL_4562080	USA/MA-IVY-ZZX9KN8T/2021	2021-08-25	North America	USA	IVY3 Central Lab, Vanderbilt University Medical Center	Lauring Lab, University of Michigan, Department of Microbiology and Immunology	Gilbert et al
EPI_ISL_1315149	USA/MA-JAX-JAX000234/2021	2021-03-12	North America	USA	The Jackson Laboratory	The Jackson Laboratory	Bergeron D et al
EPI_ISL_1540831	USA/MA-JAX-JAX000770/2021	2021-04-01	North America	USA	The Jackson Laboratory	The Jackson Laboratory	Bergeron D et al
EPI_ISL_3668545	USA/MA-JAX-JAX001547/2021	2021-08-16	North America	USA	The Jackson Laboratory	The Jackson Laboratory	Long E et al
EPI_ISL_632293	USA/MA-JLL-145N/2020	2020	North America	USA	Brigham and Women's Hospital	Jonathan Li laboratory	Choudhary MC et al
EPI_ISL_632294	USA/MA-JLL-147N/2020	2020	North America	USA	Brigham and Women's Hospital	Jonathan Li laboratory	Choudhary MC et al
EPI_ISL_632295	USA/MA-JLL-149N/2020	2020	North America	USA	Brigham and Women's Hospital	Jonathan Li laboratory	Choudhary MC et al
EPI_ISL_632296	USA/MA-JLL-150N/2020	2020	North America	USA	Brigham and Women's Hospital	Jonathan Li laboratory	Choudhary MC et al
EPI_ISL_632297	USA/MA-JLL-154/2020	2020	North America	USA	Brigham and Women's Hospital	Jonathan Li laboratory	Choudhary MC et al
EPI_ISL_632298	USA/MA-JLL-155N/2020	2020	North America	USA	Brigham and Women's Hospital	Jonathan Li laboratory	Choudhary MC et al
EPI_ISL_632299	USA/MA-JLL-159N/2020	2020	North America	USA	Brigham and Women's Hospital	Jonathan Li laboratory	Choudhary MC et al
EPI_ISL_632300	USA/MA-JLL-161N/2020	2020	North America	USA	Brigham and Women's Hospital	Jonathan Li laboratory	Choudhary MC et al
EPI_ISL_632301	USA/MA-JLL-162N/2020	2020	North America	USA	Brigham and Women's Hospital	Jonathan Li laboratory	Choudhary MC et al
EPI_ISL_632302	USA/MA-JLL-164N/2020	2020	North America	USA	Brigham and Women's Hospital	Jonathan Li laboratory	Choudhary MC et al
EPI_ISL_632303	USA/MA-JLL-166N/2020	2020	North America	USA	Brigham and Women's Hospital	Jonathan Li laboratory	Choudhary MC et al
EPI_ISL_632304	USA/MA-JLL-17O/2020	2020	North America	USA	Brigham and Women's Hospital	Jonathan Li laboratory	Choudhary MC et al
EPI_ISL_632288	USA/MA-JLL-17S/2020	2020	North America	USA	Brigham and Women's Hospital	Jonathan Li laboratory	Choudhary MC et al
EPI_ISL_632305	USA/MA-JLL-17S1/2020	2020	North America	USA	Brigham and Women's Hospital	Jonathan Li laboratory	Choudhary MC et al
EPI_ISL_632306	USA/MA-JLL-18S/2020	2020	North America	USA	Brigham and Women's Hospital	Jonathan Li laboratory	Choudhary MC et al
EPI_ISL_632307	USA/MA-JLL-19S/2020	2020	North America	USA	Brigham and Women's Hospital	Jonathan Li laboratory	Choudhary MC et al
EPI_ISL_632308	USA/MA-JLL-20S/2020	2020	North America	USA	Brigham and Women's Hospital	Jonathan Li laboratory	Choudhary MC et al
EPI_ISL_632309	USA/MA-JLL-22S/2020	2020	North America	USA	Brigham and Women's Hospital	Jonathan Li laboratory	Choudhary MC et al
EPI_ISL_632290	USA/MA-JLL-26N/2020	2020	North America	USA	Brigham and Women's Hospital	Jonathan Li laboratory	Choudhary MC et al
EPI_ISL_632291	USA/MA-JLL-26O/2020	2020	North America	USA	Brigham and Women's Hospital	Jonathan Li laboratory	Choudhary MC et al
EPI_ISL_632292	USA/MA-JLL-26S/2020	2020	North America	USA	Brigham and Women's Hospital	Jonathan Li laboratory	Choudhary MC et al
EPI_ISL_648267	USA/MA-JLL-383468S/2020	2020-05-11	North America	USA	Brigham and Women's Hospital	Jonathan Li laboratory	Jonathan Z. Li et al
EPI_ISL_632289	USA/MA-JLL-4O/2020	2020	North America	USA	Brigham and Women's Hospital	Jonathan Li laboratory	Choudhary MC et al
EPI_ISL_648270	USA/MA-JLL-796350S/2020	2020-05-05	North America	USA	Brigham and Women's Hospital	Jonathan Li laboratory	Jonathan Z. Li et al
EPI_ISL_648265	USA/MA-JLL-865452S/2020	2020-04-22	North America	USA	Brigham and Women's Hospital	Jonathan Li laboratory	Jonathan Z. Li et al
EPI_ISL_593554	USA/MA-JLL-D128/2020	2020-08-16	North America	USA	Brigham and Women's Hospital	Jonathan Li Laboratory	Manish C. Choudhary et al
EPI_ISL_593555	USA/MA-JLL-D130/2020	2020-08-18	North America	USA	Brigham and Women's Hospital	Jonathan Li Laboratory	Manish C. Choudhary et al
EPI_ISL_593556	USA/MA-JLL-D143/2020	2020-08-31	North America	USA	Brigham and Women's Hospital	Jonathan Li Laboratory	Manish C. Choudhary et al
EPI_ISL_593557	USA/MA-JLL-D146/2020	2020-09-03	North America	USA	Brigham and Women's Hospital	Jonathan Li Laboratory	Manish C. Choudhary et al
EPI_ISL_593558	USA/MA-JLL-D152/2020	2020-09-09	North America	USA	Brigham and Women's Hospital	Jonathan Li Laboratory	Manish C. Choudhary et al
EPI_ISL_593478	USA/MA-JLL-D18/2020	2020-04-28	North America	USA	Brigham and Women's Hospital	Jonathan Li Laboratory	Manish C. Choudhary et al
EPI_ISL_593479	USA/MA-JLL-D25/2020	2020-05-05	North America	USA	Brigham and Women's Hospital	Jonathan Li Laboratory	Manish C. Choudhary et al
EPI_ISL_593480	USA/MA-JLL-D75/2020	2020-06-24	North America	USA	Brigham and Women's Hospital	Jonathan Li Laboratory	Manish C. Choudhary et al
EPI_ISL_593553	USA/MA-JLL-D81/2020	2020-06-30	North America	USA	Brigham and Women's Hospital	Jonathan Li Laboratory	Manish C. Choudhary et al
EPI_ISL_791514	USA/MA-MASPHL-00002/2020	2020-03-03	North America	USA	Massachusetts State Public Health Laboratory	Infectious Disease Program, Broad Institute of Harvard and MIT	Lemieux et al
EPI_ISL_791515	USA/MA-MASPHL-00003/2020	2020-03-05	North America	USA	Massachusetts State Public Health Laboratory	Infectious Disease Program, Broad Institute of Harvard and MIT	Lemieux et al
EPI_ISL_791518	USA/MA-MASPHL-00011/2020	2020-03-10	North America	USA	Massachusetts State Public Health Laboratory	Infectious Disease Program, Broad Institute of Harvard and MIT	Lemieux et al
EPI_ISL_791519	USA/MA-MASPHL-00013/2020	2020-03-28	North America	USA	Massachusetts State Public Health Laboratory	Infectious Disease Program, Broad Institute of Harvard and MIT	Lemieux et al
EPI_ISL_791520	USA/MA-MASPHL-00014/2020	2020-03-30	North America	USA	Massachusetts State Public Health Laboratory	Infectious Disease Program, Broad Institute of Harvard and MIT	Lemieux et al
EPI_ISL_791521	USA/MA-MASPHL-00015/2020	2020-03-30	North America	USA	Massachusetts State Public Health Laboratory	Infectious Disease Program, Broad Institute of Harvard and MIT	Lemieux et al
EPI_ISL_791522	USA/MA-MASPHL-00016/2020	2020-04-01	North America	USA	Massachusetts State Public Health Laboratory	Infectious Disease Program, Broad Institute of Harvard and MIT	Lemieux et al
EPI_ISL_791523	USA/MA-MASPHL-00017/2020	2020-04-01	North America	USA	Massachusetts State Public Health Laboratory	Infectious Disease Program, Broad Institute of Harvard and MIT	Lemieux et al
EPI_ISL_791524	USA/MA-MASPHL-00018/2020	2020-04-01	North America	USA	Massachusetts State Public Health Laboratory	Infectious Disease Program, Broad Institute of Harvard and MIT	Lemieux et al
EPI_ISL_791525	USA/MA-MASPHL-00019/2020	2020-04-01	North America	USA	Massachusetts State Public Health Laboratory	Infectious Disease Program, Broad Institute of Harvard and MIT	Lemieux et al
EPI_ISL_791526	USA/MA-MASPHL-00020/2020	2020-04-01	North America	USA	Massachusetts State Public Health Laboratory	Infectious Disease Program, Broad Institute of Harvard and MIT	Lemieux et al
EPI_ISL_791527	USA/MA-MASPHL-00021/2020	2020-04-02	North America	USA	Massachusetts State Public Health Laboratory	Infectious Disease Program, Broad Institute of Harvard and MIT	Lemieux et al
EPI_ISL_791529	USA/MA-MASPHL-00023/2020	2020-04-02	North America	USA	Massachusetts State Public Health Laboratory	Infectious Disease Program, Broad Institute of Harvard and MIT	Lemieux et al
EPI_ISL_791530	USA/MA-MASPHL-00024/2020	2020-04-02	North America	USA	Massachusetts State Public Health Laboratory	Infectious Disease Program, Broad Institute of Harvard and MIT	Lemieux et al
EPI_ISL_791531	USA/MA-MASPHL-00025/2020	2020-04-02	North America	USA	Massachusetts State Public Health Laboratory	Infectious Disease Program, Broad Institute of Harvard and MIT	Lemieux et al
EPI_ISL_791532	USA/MA-MASPHL-00027/2020	2020-04-02	North America	USA	Massachusetts State Public Health Laboratory	Infectious Disease Program, Broad Institute of Harvard and MIT	Lemieux et al
EPI_ISL_791533	USA/MA-MASPHL-00028/2020	2020-04-02	North America	USA	Massachusetts State Public Health Laboratory	Infectious Disease Program, Broad Institute of Harvard and MIT	Lemieux et al
EPI_ISL_791534	USA/MA-MASPHL-00029/2020	2020-04-02	North America	USA	Massachusetts State Public Health Laboratory	Infectious Disease Program, Broad Institute of Harvard and MIT	Lemieux et al
EPI_ISL_791535	USA/MA-MASPHL-00030/2020	2020-04-02	North America	USA	Massachusetts State Public Health Laboratory	Infectious Disease Program, Broad Institute of Harvard and MIT	Lemieux et al
EPI_ISL_791536	USA/MA-MASPHL-00031/2020	2020-04-02	North America	USA	Massachusetts State Public Health Laboratory	Infectious Disease Program, Broad Institute of Harvard and MIT	Lemieux et al
EPI_ISL_791537	USA/MA-MASPHL-00032/2020	2020-04-02	North America	USA	Massachusetts State Public Health Laboratory	Infectious Disease Program, Broad Institute of Harvard and MIT	Lemieux et al
EPI_ISL_791538	USA/MA-MASPHL-00034/2020	2020-04-02	North America	USA	Massachusetts State Public Health Laboratory	Infectious Disease Program, Broad Institute of Harvard and MIT	Lemieux et al
EPI_ISL_791540	USA/MA-MASPHL-00036/2020	2020-04-02	North America	USA	Massachusetts State Public Health Laboratory	Infectious Disease Program, Broad Institute of Harvard and MIT	Lemieux et al
EPI_ISL_791542	USA/MA-MASPHL-00038/2020	2020-04-02	North America	USA	Massachusetts State Public Health Laboratory	Infectious Disease Program, Broad Institute of Harvard and MIT	Lemieux et al
EPI_ISL_791543	USA/MA-MASPHL-00039/2020	2020-04-02	North America	USA	Massachusetts State Public Health Laboratory	Infectious Disease Program, Broad Institute of Harvard and MIT	Lemieux et al
EPI_ISL_791544	USA/MA-MASPHL-00040/2020	2020-04-02	North America	USA	Massachusetts State Public Health Laboratory	Infectious Disease Program, Broad Institute of Harvard and MIT	Lemieux et al
EPI_ISL_791545	USA/MA-MASPHL-00042/2020	2020-04-02	North America	USA	Massachusetts State Public Health Laboratory	Infectious Disease Program, Broad Institute of Harvard and MIT	Lemieux et al
EPI_ISL_791546	USA/MA-MASPHL-00043/2020	2020-04-02	North America	USA	Massachusetts State Public Health Laboratory	Infectious Disease Program, Broad Institute of Harvard and MIT	Lemieux et al
EPI_ISL_791548	USA/MA-MASPHL-00047/2020	2020-04-02	North America	USA	Massachusetts State Public Health Laboratory	Infectious Disease Program, Broad Institute of Harvard and MIT	Lemieux et al
EPI_ISL_791549	USA/MA-MASPHL-00048/2020	2020-04-02	North America	USA	Massachusetts State Public Health Laboratory	Infectious Disease Program, Broad Institute of Harvard and MIT	Lemieux et al
EPI_ISL_791550	USA/MA-MASPHL-00050/2020	2020-04-02	North America	USA	Massachusetts State Public Health Laboratory	Infectious Disease Program, Broad Institute of Harvard and MIT	Lemieux et al
EPI_ISL_791551	USA/MA-MASPHL-00051/2020	2020-04-02	North America	USA	Massachusetts State Public Health Laboratory	Infectious Disease Program, Broad Institute of Harvard and MIT	Lemieux et al
EPI_ISL_791552	USA/MA-MASPHL-00052/2020	2020-04-03	North America	USA	Massachusetts State Public Health Laboratory	Infectious Disease Program, Broad Institute of Harvard and MIT	Lemieux et al
EPI_ISL_791553	USA/MA-MASPHL-00053/2020	2020-04-03	North America	USA	Massachusetts State Public Health Laboratory	Infectious Disease Program, Broad Institute of Harvard and MIT	Lemieux et al
EPI_ISL_791554	USA/MA-MASPHL-00054/2020	2020-04-03	North America	USA	Massachusetts State Public Health Laboratory	Infectious Disease Program, Broad Institute of Harvard and MIT	Lemieux et al
EPI_ISL_791556	USA/MA-MASPHL-00057/2020	2020-04-03	North America	USA	Massachusetts State Public Health Laboratory	Infectious Disease Program, Broad Institute of Harvard and MIT	Lemieux et al
EPI_ISL_791557	USA/MA-MASPHL-00058/2020	2020-04-03	North America	USA	Massachusetts State Public Health Laboratory	Infectious Disease Program, Broad Institute of Harvard and MIT	Lemieux et al
EPI_ISL_791558	USA/MA-MASPHL-00060/2020	2020-04-03	North America	USA	Massachusetts State Public Health Laboratory	Infectious Disease Program, Broad Institute of Harvard and MIT	Lemieux et al
EPI_ISL_791559	USA/MA-MASPHL-00062/2020	2020-04-03	North America	USA	Massachusetts State Public Health Laboratory	Infectious Disease Program, Broad Institute of Harvard and MIT	Lemieux et al
EPI_ISL_791560	USA/MA-MASPHL-00063/2020	2020-04-03	North America	USA	Massachusetts State Public Health Laboratory	Infectious Disease Program, Broad Institute of Harvard and MIT	Lemieux et al
EPI_ISL_791561	USA/MA-MASPHL-00065/2020	2020-04-03	North America	USA	Massachusetts State Public Health Laboratory	Infectious Disease Program, Broad Institute of Harvard and MIT	Lemieux et al
EPI_ISL_791563	USA/MA-MASPHL-00068/2020	2020-04-03	North America	USA	Massachusetts State Public Health Laboratory	Infectious Disease Program, Broad Institute of Harvard and MIT	Lemieux et al
EPI_ISL_791564	USA/MA-MASPHL-00074/2020	2020-04-03	North America	USA	Massachusetts State Public Health Laboratory	Infectious Disease Program, Broad Institute of Harvard and MIT	Lemieux et al
EPI_ISL_791565	USA/MA-MASPHL-00075/2020	2020-04-03	North America	USA	Massachusetts State Public Health Laboratory	Infectious Disease Program, Broad Institute of Harvard and MIT	Lemieux et al
EPI_ISL_791566	USA/MA-MASPHL-00076/2020	2020-04-03	North America	USA	Massachusetts State Public Health Laboratory	Infectious Disease Program, Broad Institute of Harvard and MIT	Lemieux et al
EPI_ISL_791569	USA/MA-MASPHL-00080/2020	2020-04-03	North America	USA	Massachusetts State Public Health Laboratory	Infectious Disease Program, Broad Institute of Harvard and MIT	Lemieux et al
EPI_ISL_791570	USA/MA-MASPHL-00081/2020	2020-04-03	North America	USA	Massachusetts State Public Health Laboratory	Infectious Disease Program, Broad Institute of Harvard and MIT	Lemieux et al
EPI_ISL_791571	USA/MA-MASPHL-00083/2020	2020-04-03	North America	USA	Massachusetts State Public Health Laboratory	Infectious Disease Program, Broad Institute of Harvard and MIT	Lemieux et al
EPI_ISL_791572	USA/MA-MASPHL-00084/2020	2020-04-03	North America	USA	Massachusetts State Public Health Laboratory	Infectious Disease Program, Broad Institute of Harvard and MIT	Lemieux et al
EPI_ISL_791574	USA/MA-MASPHL-00087/2020	2020-04-03	North America	USA	Massachusetts State Public Health Laboratory	Infectious Disease Program, Broad Institute of Harvard and MIT	Lemieux et al
EPI_ISL_791575	USA/MA-MASPHL-00089/2020	2020-04-03	North America	USA	Massachusetts State Public Health Laboratory	Infectious Disease Program, Broad Institute of Harvard and MIT	Lemieux et al
EPI_ISL_791576	USA/MA-MASPHL-00090/2020	2020-04-03	North America	USA	Massachusetts State Public Health Laboratory	Infectious Disease Program, Broad Institute of Harvard and MIT	Lemieux et al
EPI_ISL_791577	USA/MA-MASPHL-00091/2020	2020-04-03	North America	USA	Massachusetts State Public Health Laboratory	Infectious Disease Program, Broad Institute of Harvard and MIT	Lemieux et al
EPI_ISL_791578	USA/MA-MASPHL-00092/2020	2020-04-03	North America	USA	Massachusetts State Public Health Laboratory	Infectious Disease Program, Broad Institute of Harvard and MIT	Lemieux et al
EPI_ISL_791579	USA/MA-MASPHL-00094/2020	2020-04-03	North America	USA	Massachusetts State Public Health Laboratory	Infectious Disease Program, Broad Institute of Harvard and MIT	Lemieux et al
EPI_ISL_791580	USA/MA-MASPHL-00095/2020	2020-04-03	North America	USA	Massachusetts State Public Health Laboratory	Infectious Disease Program, Broad Institute of Harvard and MIT	Lemieux et al
EPI_ISL_791582	USA/MA-MASPHL-00098/2020	2020-04-03	North America	USA	Massachusetts State Public Health Laboratory	Infectious Disease Program, Broad Institute of Harvard and MIT	Lemieux et al
EPI_ISL_791584	USA/MA-MASPHL-00100/2020	2020-04-03	North America	USA	Massachusetts State Public Health Laboratory	Infectious Disease Program, Broad Institute of Harvard and MIT	Lemieux et al
EPI_ISL_791585	USA/MA-MASPHL-00102/2020	2020-04-03	North America	USA	Massachusetts State Public Health Laboratory	Infectious Disease Program, Broad Institute of Harvard and MIT	Lemieux et al
EPI_ISL_791586	USA/MA-MASPHL-00104/2020	2020-04-03	North America	USA	Massachusetts State Public Health Laboratory	Infectious Disease Program, Broad Institute of Harvard and MIT	Lemieux et al
EPI_ISL_791587	USA/MA-MASPHL-00105/2020	2020-04-03	North America	USA	Massachusetts State Public Health Laboratory	Infectious Disease Program, Broad Institute of Harvard and MIT	Lemieux et al
EPI_ISL_791588	USA/MA-MASPHL-00106/2020	2020-04-03	North America	USA	Massachusetts State Public Health Laboratory	Infectious Disease Program, Broad Institute of Harvard and MIT	Lemieux et al
EPI_ISL_791589	USA/MA-MASPHL-00107/2020	2020-04-03	North America	USA	Massachusetts State Public Health Laboratory	Infectious Disease Program, Broad Institute of Harvard and MIT	Lemieux et al
EPI_ISL_791590	USA/MA-MASPHL-00108/2020	2020-04-03	North America	USA	Massachusetts State Public Health Laboratory	Infectious Disease Program, Broad Institute of Harvard and MIT	Lemieux et al
EPI_ISL_791591	USA/MA-MASPHL-00109/2020	2020-04-03	North America	USA	Massachusetts State Public Health Laboratory	Infectious Disease Program, Broad Institute of Harvard and MIT	Lemieux et al
EPI_ISL_791592	USA/MA-MASPHL-00110/2020	2020-04-03	North America	USA	Massachusetts State Public Health Laboratory	Infectious Disease Program, Broad Institute of Harvard and MIT	Lemieux et al
EPI_ISL_791593	USA/MA-MASPHL-00113/2020	2020-04-03	North America	USA	Massachusetts State Public Health Laboratory	Infectious Disease Program, Broad Institute of Harvard and MIT	Lemieux et al
EPI_ISL_791594	USA/MA-MASPHL-00114/2020	2020-04-03	North America	USA	Massachusetts State Public Health Laboratory	Infectious Disease Program, Broad Institute of Harvard and MIT	Lemieux et al
EPI_ISL_791595	USA/MA-MASPHL-00115/2020	2020-04-03	North America	USA	Massachusetts State Public Health Laboratory	Infectious Disease Program, Broad Institute of Harvard and MIT	Lemieux et al
EPI_ISL_791596	USA/MA-MASPHL-00116/2020	2020-04-03	North America	USA	Massachusetts State Public Health Laboratory	Infectious Disease Program, Broad Institute of Harvard and MIT	Lemieux et al
EPI_ISL_791597	USA/MA-MASPHL-00117/2020	2020-04-03	North America	USA	Massachusetts State Public Health Laboratory	Infectious Disease Program, Broad Institute of Harvard and MIT	Lemieux et al
EPI_ISL_791598	USA/MA-MASPHL-00118/2020	2020-04-03	North America	USA	Massachusetts State Public Health Laboratory	Infectious Disease Program, Broad Institute of Harvard and MIT	Lemieux et al
EPI_ISL_791600	USA/MA-MASPHL-00121/2020	2020-04-03	North America	USA	Massachusetts State Public Health Laboratory	Infectious Disease Program, Broad Institute of Harvard and MIT	Lemieux et al
EPI_ISL_791601	USA/MA-MASPHL-00122/2020	2020-04-03	North America	USA	Massachusetts State Public Health Laboratory	Infectious Disease Program, Broad Institute of Harvard and MIT	Lemieux et al
EPI_ISL_791602	USA/MA-MASPHL-00123/2020	2020-04-03	North America	USA	Massachusetts State Public Health Laboratory	Infectious Disease Program, Broad Institute of Harvard and MIT	Lemieux et al
EPI_ISL_791603	USA/MA-MASPHL-00124/2020	2020-04-03	North America	USA	Massachusetts State Public Health Laboratory	Infectious Disease Program, Broad Institute of Harvard and MIT	Lemieux et al
EPI_ISL_791604	USA/MA-MASPHL-00126/2020	2020-04-03	North America	USA	Massachusetts State Public Health Laboratory	Infectious Disease Program, Broad Institute of Harvard and MIT	Lemieux et al
EPI_ISL_791605	USA/MA-MASPHL-00127/2020	2020-04-03	North America	USA	Massachusetts State Public Health Laboratory	Infectious Disease Program, Broad Institute of Harvard and MIT	Lemieux et al
EPI_ISL_791606	USA/MA-MASPHL-00129/2020	2020-04-03	North America	USA	Massachusetts State Public Health Laboratory	Infectious Disease Program, Broad Institute of Harvard and MIT	Lemieux et al
EPI_ISL_791607	USA/MA-MASPHL-00130/2020	2020-04-03	North America	USA	Massachusetts State Public Health Laboratory	Infectious Disease Program, Broad Institute of Harvard and MIT	Lemieux et al
EPI_ISL_791609	USA/MA-MASPHL-00135/2020	2020-04-03	North America	USA	Massachusetts State Public Health Laboratory	Infectious Disease Program, Broad Institute of Harvard and MIT	Lemieux et al
EPI_ISL_791610	USA/MA-MASPHL-00137/2020	2020-04-03	North America	USA	Massachusetts State Public Health Laboratory	Infectious Disease Program, Broad Institute of Harvard and MIT	Lemieux et al
EPI_ISL_791611	USA/MA-MASPHL-00138/2020	2020-04-03	North America	USA	Massachusetts State Public Health Laboratory	Infectious Disease Program, Broad Institute of Harvard and MIT	Lemieux et al
EPI_ISL_791612	USA/MA-MASPHL-00139/2020	2020-04-03	North America	USA	Massachusetts State Public Health Laboratory	Infectious Disease Program, Broad Institute of Harvard and MIT	Lemieux et al
EPI_ISL_791613	USA/MA-MASPHL-00140/2020	2020-04-03	North America	USA	Massachusetts State Public Health Laboratory	Infectious Disease Program, Broad Institute of Harvard and MIT	Lemieux et al
EPI_ISL_791614	USA/MA-MASPHL-00142/2020	2020-04-03	North America	USA	Massachusetts State Public Health Laboratory	Infectious Disease Program, Broad Institute of Harvard and MIT	Lemieux et al
EPI_ISL_791615	USA/MA-MASPHL-00143/2020	2020-04-03	North America	USA	Massachusetts State Public Health Laboratory	Infectious Disease Program, Broad Institute of Harvard and MIT	Lemieux et al
EPI_ISL_791616	USA/MA-MASPHL-00144/2020	2020-04-03	North America	USA	Massachusetts State Public Health Laboratory	Infectious Disease Program, Broad Institute of Harvard and MIT	Lemieux et al
EPI_ISL_791617	USA/MA-MASPHL-00145/2020	2020-04-03	North America	USA	Massachusetts State Public Health Laboratory	Infectious Disease Program, Broad Institute of Harvard and MIT	Lemieux et al
EPI_ISL_791618	USA/MA-MASPHL-00147/2020	2020-04-03	North America	USA	Massachusetts State Public Health Laboratory	Infectious Disease Program, Broad Institute of Harvard and MIT	Lemieux et al
EPI_ISL_791619	USA/MA-MASPHL-00148/2020	2020-04-03	North America	USA	Massachusetts State Public Health Laboratory	Infectious Disease Program, Broad Institute of Harvard and MIT	Lemieux et al
EPI_ISL_791620	USA/MA-MASPHL-00149/2020	2020-04-03	North America	USA	Massachusetts State Public Health Laboratory	Infectious Disease Program, Broad Institute of Harvard and MIT	Lemieux et al
EPI_ISL_791621	USA/MA-MASPHL-00150/2020	2020-04-03	North America	USA	Massachusetts State Public Health Laboratory	Infectious Disease Program, Broad Institute of Harvard and MIT	Lemieux et al
EPI_ISL_791622	USA/MA-MASPHL-00151/2020	2020-04-03	North America	USA	Massachusetts State Public Health Laboratory	Infectious Disease Program, Broad Institute of Harvard and MIT	Lemieux et al
EPI_ISL_791624	USA/MA-MASPHL-00156/2020	2020-04-03	North America	USA	Massachusetts State Public Health Laboratory	Infectious Disease Program, Broad Institute of Harvard and MIT	Lemieux et al
EPI_ISL_791625	USA/MA-MASPHL-00157/2020	2020-04-03	North America	USA	Massachusetts State Public Health Laboratory	Infectious Disease Program, Broad Institute of Harvard and MIT	Lemieux et al
EPI_ISL_791626	USA/MA-MASPHL-00158/2020	2020-04-03	North America	USA	Massachusetts State Public Health Laboratory	Infectious Disease Program, Broad Institute of Harvard and MIT	Lemieux et al
EPI_ISL_791627	USA/MA-MASPHL-00159/2020	2020-04-03	North America	USA	Massachusetts State Public Health Laboratory	Infectious Disease Program, Broad Institute of Harvard and MIT	Lemieux et al
EPI_ISL_791628	USA/MA-MASPHL-00163/2020	2020-04-03	North America	USA	Massachusetts State Public Health Laboratory	Infectious Disease Program, Broad Institute of Harvard and MIT	Lemieux et al
EPI_ISL_791629	USA/MA-MASPHL-00164/2020	2020-04-03	North America	USA	Massachusetts State Public Health Laboratory	Infectious Disease Program, Broad Institute of Harvard and MIT	Lemieux et al
EPI_ISL_791630	USA/MA-MASPHL-00165/2020	2020-04-03	North America	USA	Massachusetts State Public Health Laboratory	Infectious Disease Program, Broad Institute of Harvard and MIT	Lemieux et al
EPI_ISL_791631	USA/MA-MASPHL-00166/2020	2020-04-03	North America	USA	Massachusetts State Public Health Laboratory	Infectious Disease Program, Broad Institute of Harvard and MIT	Lemieux et al
EPI_ISL_791632	USA/MA-MASPHL-00167/2020	2020-04-03	North America	USA	Massachusetts State Public Health Laboratory	Infectious Disease Program, Broad Institute of Harvard and MIT	Lemieux et al
EPI_ISL_791633	USA/MA-MASPHL-00168/2020	2020-04-03	North America	USA	Massachusetts State Public Health Laboratory	Infectious Disease Program, Broad Institute of Harvard and MIT	Lemieux et al
EPI_ISL_791634	USA/MA-MASPHL-00169/2020	2020-04-03	North America	USA	Massachusetts State Public Health Laboratory	Infectious Disease Program, Broad Institute of Harvard and MIT	Lemieux et al
EPI_ISL_791635	USA/MA-MASPHL-00170/2020	2020-04-03	North America	USA	Massachusetts State Public Health Laboratory	Infectious Disease Program, Broad Institute of Harvard and MIT	Lemieux et al
EPI_ISL_791637	USA/MA-MASPHL-00176/2020	2020-04-03	North America	USA	Massachusetts State Public Health Laboratory	Infectious Disease Program, Broad Institute of Harvard and MIT	Lemieux et al
EPI_ISL_791638	USA/MA-MASPHL-00177/2020	2020-04-05	North America	USA	Massachusetts State Public Health Laboratory	Infectious Disease Program, Broad Institute of Harvard and MIT	Lemieux et al
EPI_ISL_791639	USA/MA-MASPHL-00178/2020	2020-04-05	North America	USA	Massachusetts State Public Health Laboratory	Infectious Disease Program, Broad Institute of Harvard and MIT	Lemieux et al
EPI_ISL_791640	USA/MA-MASPHL-00180/2020	2020-04-06	North America	USA	Massachusetts State Public Health Laboratory	Infectious Disease Program, Broad Institute of Harvard and MIT	Lemieux et al
EPI_ISL_791641	USA/MA-MASPHL-00181/2020	2020-04-06	North America	USA	Massachusetts State Public Health Laboratory	Infectious Disease Program, Broad Institute of Harvard and MIT	Lemieux et al
EPI_ISL_791642	USA/MA-MASPHL-00182/2020	2020-04-06	North America	USA	Massachusetts State Public Health Laboratory	Infectious Disease Program, Broad Institute of Harvard and MIT	Lemieux et al
EPI_ISL_791643	USA/MA-MASPHL-00183/2020	2020-04-06	North America	USA	Massachusetts State Public Health Laboratory	Infectious Disease Program, Broad Institute of Harvard and MIT	Lemieux et al
EPI_ISL_791644	USA/MA-MASPHL-00185/2020	2020-04-06	North America	USA	Massachusetts State Public Health Laboratory	Infectious Disease Program, Broad Institute of Harvard and MIT	Lemieux et al
EPI_ISL_791646	USA/MA-MASPHL-00187/2020	2020-04-06	North America	USA	Massachusetts State Public Health Laboratory	Infectious Disease Program, Broad Institute of Harvard and MIT	Lemieux et al
EPI_ISL_791647	USA/MA-MASPHL-00188/2020	2020-04-06	North America	USA	Massachusetts State Public Health Laboratory	Infectious Disease Program, Broad Institute of Harvard and MIT	Lemieux et al
EPI_ISL_791648	USA/MA-MASPHL-00189/2020	2020-04-06	North America	USA	Massachusetts State Public Health Laboratory	Infectious Disease Program, Broad Institute of Harvard and MIT	Lemieux et al
EPI_ISL_791649	USA/MA-MASPHL-00192/2020	2020-04-06	North America	USA	Massachusetts State Public Health Laboratory	Infectious Disease Program, Broad Institute of Harvard and MIT	Lemieux et al
EPI_ISL_791650	USA/MA-MASPHL-00194/2020	2020-04-06	North America	USA	Massachusetts State Public Health Laboratory	Infectious Disease Program, Broad Institute of Harvard and MIT	Lemieux et al
EPI_ISL_791651	USA/MA-MASPHL-00195/2020	2020-04-07	North America	USA	Massachusetts State Public Health Laboratory	Infectious Disease Program, Broad Institute of Harvard and MIT	Lemieux et al
EPI_ISL_791654	USA/MA-MASPHL-00199/2020	2020-04-07	North America	USA	Massachusetts State Public Health Laboratory	Infectious Disease Program, Broad Institute of Harvard and MIT	Lemieux et al
EPI_ISL_791655	USA/MA-MASPHL-00200/2020	2020-04-07	North America	USA	Massachusetts State Public Health Laboratory	Infectious Disease Program, Broad Institute of Harvard and MIT	Lemieux et al
EPI_ISL_791656	USA/MA-MASPHL-00202/2020	2020-04-08	North America	USA	Massachusetts State Public Health Laboratory	Infectious Disease Program, Broad Institute of Harvard and MIT	Lemieux et al
EPI_ISL_791657	USA/MA-MASPHL-00203/2020	2020-04-09	North America	USA	Massachusetts State Public Health Laboratory	Infectious Disease Program, Broad Institute of Harvard and MIT	Lemieux et al
EPI_ISL_791658	USA/MA-MASPHL-00204/2020	2020-04-09	North America	USA	Massachusetts State Public Health Laboratory	Infectious Disease Program, Broad Institute of Harvard and MIT	Lemieux et al
EPI_ISL_791659	USA/MA-MASPHL-00206/2020	2020-04-09	North America	USA	Massachusetts State Public Health Laboratory	Infectious Disease Program, Broad Institute of Harvard and MIT	Lemieux et al
EPI_ISL_791660	USA/MA-MASPHL-00208/2020	2020-04-10	North America	USA	Massachusetts State Public Health Laboratory	Infectious Disease Program, Broad Institute of Harvard and MIT	Lemieux et al
EPI_ISL_791661	USA/MA-MASPHL-00209/2020	2020-04-10	North America	USA	Massachusetts State Public Health Laboratory	Infectious Disease Program, Broad Institute of Harvard and MIT	Lemieux et al
EPI_ISL_791662	USA/MA-MASPHL-00212/2020	2020-04-12	North America	USA	Massachusetts State Public Health Laboratory	Infectious Disease Program, Broad Institute of Harvard and MIT	Lemieux et al
EPI_ISL_791663	USA/MA-MASPHL-00213/2020	2020-04-12	North America	USA	Massachusetts State Public Health Laboratory	Infectious Disease Program, Broad Institute of Harvard and MIT	Lemieux et al
EPI_ISL_791664	USA/MA-MASPHL-00216/2020	2020-04-13	North America	USA	Massachusetts State Public Health Laboratory	Infectious Disease Program, Broad Institute of Harvard and MIT	Lemieux et al
EPI_ISL_791666	USA/MA-MASPHL-00218/2020	2020-04-13	North America	USA	Massachusetts State Public Health Laboratory	Infectious Disease Program, Broad Institute of Harvard and MIT	Lemieux et al
EPI_ISL_791667	USA/MA-MASPHL-00219/2020	2020-04-13	North America	USA	Massachusetts State Public Health Laboratory	Infectious Disease Program, Broad Institute of Harvard and MIT	Lemieux et al
EPI_ISL_791669	USA/MA-MASPHL-00221/2020	2020-04-14	North America	USA	Massachusetts State Public Health Laboratory	Infectious Disease Program, Broad Institute of Harvard and MIT	Lemieux et al
EPI_ISL_791670	USA/MA-MASPHL-00222/2020	2020-04-14	North America	USA	Massachusetts State Public Health Laboratory	Infectious Disease Program, Broad Institute of Harvard and MIT	Lemieux et al
EPI_ISL_791672	USA/MA-MASPHL-00225/2020	2020-04-15	North America	USA	Massachusetts State Public Health Laboratory	Infectious Disease Program, Broad Institute of Harvard and MIT	Lemieux et al
EPI_ISL_791673	USA/MA-MASPHL-00227/2020	2020-04-15	North America	USA	Massachusetts State Public Health Laboratory	Infectious Disease Program, Broad Institute of Harvard and MIT	Lemieux et al
EPI_ISL_791674	USA/MA-MASPHL-00228/2020	2020-04-15	North America	USA	Massachusetts State Public Health Laboratory	Infectious Disease Program, Broad Institute of Harvard and MIT	Lemieux et al
EPI_ISL_791676	USA/MA-MASPHL-00230/2020	2020-04-15	North America	USA	Massachusetts State Public Health Laboratory	Infectious Disease Program, Broad Institute of Harvard and MIT	Lemieux et al
EPI_ISL_791677	USA/MA-MASPHL-00231/2020	2020-04-16	North America	USA	Massachusetts State Public Health Laboratory	Infectious Disease Program, Broad Institute of Harvard and MIT	Lemieux et al
EPI_ISL_791678	USA/MA-MASPHL-00232/2020	2020-04-16	North America	USA	Massachusetts State Public Health Laboratory	Infectious Disease Program, Broad Institute of Harvard and MIT	Lemieux et al
EPI_ISL_791679	USA/MA-MASPHL-00234/2020	2020-04-16	North America	USA	Massachusetts State Public Health Laboratory	Infectious Disease Program, Broad Institute of Harvard and MIT	Lemieux et al
EPI_ISL_791681	USA/MA-MASPHL-00236/2020	2020-04-16	North America	USA	Massachusetts State Public Health Laboratory	Infectious Disease Program, Broad Institute of Harvard and MIT	Lemieux et al
EPI_ISL_791682	USA/MA-MASPHL-00237/2020	2020-04-16	North America	USA	Massachusetts State Public Health Laboratory	Infectious Disease Program, Broad Institute of Harvard and MIT	Lemieux et al
EPI_ISL_791683	USA/MA-MASPHL-00238/2020	2020-04-16	North America	USA	Massachusetts State Public Health Laboratory	Infectious Disease Program, Broad Institute of Harvard and MIT	Lemieux et al
EPI_ISL_791684	USA/MA-MASPHL-00239/2020	2020-04-16	North America	USA	Massachusetts State Public Health Laboratory	Infectious Disease Program, Broad Institute of Harvard and MIT	Lemieux et al
EPI_ISL_791685	USA/MA-MASPHL-00240/2020	2020-04-16	North America	USA	Massachusetts State Public Health Laboratory	Infectious Disease Program, Broad Institute of Harvard and MIT	Lemieux et al
EPI_ISL_791686	USA/MA-MASPHL-00241/2020	2020-04-16	North America	USA	Massachusetts State Public Health Laboratory	Infectious Disease Program, Broad Institute of Harvard and MIT	Lemieux et al
EPI_ISL_791687	USA/MA-MASPHL-00243/2020	2020-04-16	North America	USA	Massachusetts State Public Health Laboratory	Infectious Disease Program, Broad Institute of Harvard and MIT	Lemieux et al
EPI_ISL_791688	USA/MA-MASPHL-00244/2020	2020-04-16	North America	USA	Massachusetts State Public Health Laboratory	Infectious Disease Program, Broad Institute of Harvard and MIT	Lemieux et al
EPI_ISL_791690	USA/MA-MASPHL-00248/2020	2020-04-17	North America	USA	Massachusetts State Public Health Laboratory	Infectious Disease Program, Broad Institute of Harvard and MIT	Lemieux et al
EPI_ISL_791691	USA/MA-MASPHL-00250/2020	2020-04-17	North America	USA	Massachusetts State Public Health Laboratory	Infectious Disease Program, Broad Institute of Harvard and MIT	Lemieux et al
EPI_ISL_791692	USA/MA-MASPHL-00252/2020	2020-04-17	North America	USA	Massachusetts State Public Health Laboratory	Infectious Disease Program, Broad Institute of Harvard and MIT	Lemieux et al
EPI_ISL_791694	USA/MA-MASPHL-00256/2020	2020-04-17	North America	USA	Massachusetts State Public Health Laboratory	Infectious Disease Program, Broad Institute of Harvard and MIT	Lemieux et al
EPI_ISL_791696	USA/MA-MASPHL-00261/2020	2020-04-17	North America	USA	Massachusetts State Public Health Laboratory	Infectious Disease Program, Broad Institute of Harvard and MIT	Lemieux et al
EPI_ISL_791698	USA/MA-MASPHL-00264/2020	2020-04-17	North America	USA	Massachusetts State Public Health Laboratory	Infectious Disease Program, Broad Institute of Harvard and MIT	Lemieux et al
EPI_ISL_791699	USA/MA-MASPHL-00265/2020	2020-04-17	North America	USA	Massachusetts State Public Health Laboratory	Infectious Disease Program, Broad Institute of Harvard and MIT	Lemieux et al
EPI_ISL_791700	USA/MA-MASPHL-00266/2020	2020-04-17	North America	USA	Massachusetts State Public Health Laboratory	Infectious Disease Program, Broad Institute of Harvard and MIT	Lemieux et al
EPI_ISL_791701	USA/MA-MASPHL-00268/2020	2020-04-17	North America	USA	Massachusetts State Public Health Laboratory	Infectious Disease Program, Broad Institute of Harvard and MIT	Lemieux et al
EPI_ISL_791702	USA/MA-MASPHL-00270/2020	2020-04-17	North America	USA	Massachusetts State Public Health Laboratory	Infectious Disease Program, Broad Institute of Harvard and MIT	Lemieux et al
EPI_ISL_791704	USA/MA-MASPHL-00277/2020	2020-04-17	North America	USA	Massachusetts State Public Health Laboratory	Infectious Disease Program, Broad Institute of Harvard and MIT	Lemieux et al
EPI_ISL_791706	USA/MA-MASPHL-00287/2020	2020-04-17	North America	USA	Massachusetts State Public Health Laboratory	Infectious Disease Program, Broad Institute of Harvard and MIT	Lemieux et al
EPI_ISL_791707	USA/MA-MASPHL-00292/2020	2020-04-17	North America	USA	Massachusetts State Public Health Laboratory	Infectious Disease Program, Broad Institute of Harvard and MIT	Lemieux et al
EPI_ISL_791708	USA/MA-MASPHL-00294/2020	2020-04-17	North America	USA	Massachusetts State Public Health Laboratory	Infectious Disease Program, Broad Institute of Harvard and MIT	Lemieux et al
EPI_ISL_791709	USA/MA-MASPHL-00295/2020	2020-04-17	North America	USA	Massachusetts State Public Health Laboratory	Infectious Disease Program, Broad Institute of Harvard and MIT	Lemieux et al
EPI_ISL_791711	USA/MA-MASPHL-00299/2020	2020-04-17	North America	USA	Massachusetts State Public Health Laboratory	Infectious Disease Program, Broad Institute of Harvard and MIT	Lemieux et al
EPI_ISL_791712	USA/MA-MASPHL-00301/2020	2020-04-18	North America	USA	Massachusetts State Public Health Laboratory	Infectious Disease Program, Broad Institute of Harvard and MIT	Lemieux et al
EPI_ISL_791713	USA/MA-MASPHL-00303/2020	2020-04-17	North America	USA	Massachusetts State Public Health Laboratory	Infectious Disease Program, Broad Institute of Harvard and MIT	Lemieux et al
EPI_ISL_791714	USA/MA-MASPHL-00304/2020	2020-04-18	North America	USA	Massachusetts State Public Health Laboratory	Infectious Disease Program, Broad Institute of Harvard and MIT	Lemieux et al
EPI_ISL_791715	USA/MA-MASPHL-00305/2020	2020-04-18	North America	USA	Massachusetts State Public Health Laboratory	Infectious Disease Program, Broad Institute of Harvard and MIT	Lemieux et al
EPI_ISL_791716	USA/MA-MASPHL-00306/2020	2020-04-18	North America	USA	Massachusetts State Public Health Laboratory	Infectious Disease Program, Broad Institute of Harvard and MIT	Lemieux et al
EPI_ISL_791717	USA/MA-MASPHL-00308/2020	2020-04-18	North America	USA	Massachusetts State Public Health Laboratory	Infectious Disease Program, Broad Institute of Harvard and MIT	Lemieux et al
EPI_ISL_791719	USA/MA-MASPHL-00310/2020	2020-04-18	North America	USA	Massachusetts State Public Health Laboratory	Infectious Disease Program, Broad Institute of Harvard and MIT	Lemieux et al
EPI_ISL_791722	USA/MA-MASPHL-00315/2020	2020-04-18	North America	USA	Massachusetts State Public Health Laboratory	Infectious Disease Program, Broad Institute of Harvard and MIT	Lemieux et al
EPI_ISL_791723	USA/MA-MASPHL-00317/2020	2020-04-18	North America	USA	Massachusetts State Public Health Laboratory	Infectious Disease Program, Broad Institute of Harvard and MIT	Lemieux et al
EPI_ISL_791725	USA/MA-MASPHL-00321/2020	2020-04-18	North America	USA	Massachusetts State Public Health Laboratory	Infectious Disease Program, Broad Institute of Harvard and MIT	Lemieux et al
EPI_ISL_791726	USA/MA-MASPHL-00322/2020	2020-04-18	North America	USA	Massachusetts State Public Health Laboratory	Infectious Disease Program, Broad Institute of Harvard and MIT	Lemieux et al
EPI_ISL_693190	USA/MA-MASPHL-00327/2020	2020-04-28	North America	USA	Massachusetts State Public Health Laboratory	Massachusetts State Public Health Laboratory	Andrew Lang et al
EPI_ISL_693189	USA/MA-MASPHL-00328/2020	2020-04-30	North America	USA	Massachusetts State Public Health Laboratory	Massachusetts State Public Health Laboratory	Andrew Lang et al
EPI_ISL_693147	USA/MA-MASPHL-00399/2020	2020-04-25	North America	USA	Massachusetts State Public Health Laboratory	Massachusetts State Public Health Laboratory	Andrew Lang et al
EPI_ISL_693130	USA/MA-MASPHL-00421/2020	2020-04-27	North America	USA	Massachusetts State Public Health Laboratory	Massachusetts State Public Health Laboratory	Andrew Lang et al
EPI_ISL_693128	USA/MA-MASPHL-00425/2020	2020-04-27	North America	USA	Massachusetts State Public Health Laboratory	Massachusetts State Public Health Laboratory	Andrew Lang et al
EPI_ISL_693124	USA/MA-MASPHL-00429/2020	2020-04-27	North America	USA	Massachusetts State Public Health Laboratory	Massachusetts State Public Health Laboratory	Andrew Lang et al
EPI_ISL_693121	USA/MA-MASPHL-00436/2020	2020-04-28	North America	USA	Massachusetts State Public Health Laboratory	Massachusetts State Public Health Laboratory	Andrew Lang et al
EPI_ISL_693115	USA/MA-MASPHL-00444/2020	2020-04-22	North America	USA	Massachusetts State Public Health Laboratory	Massachusetts State Public Health Laboratory	Andrew Lang et al
EPI_ISL_693106	USA/MA-MASPHL-00456/2020	2020-04-30	North America	USA	Massachusetts State Public Health Laboratory	Massachusetts State Public Health Laboratory	Andrew Lang et al
EPI_ISL_693099	USA/MA-MASPHL-00463/2020	2020-04-30	North America	USA	Massachusetts State Public Health Laboratory	Massachusetts State Public Health Laboratory	Andrew Lang et al
EPI_ISL_693098	USA/MA-MASPHL-00465/2020	2020-04-30	North America	USA	Massachusetts State Public Health Laboratory	Massachusetts State Public Health Laboratory	Andrew Lang et al
EPI_ISL_693090	USA/MA-MASPHL-00475/2020	2020-05-01	North America	USA	Massachusetts State Public Health Laboratory	Massachusetts State Public Health Laboratory	Andrew Lang et al
EPI_ISL_693084	USA/MA-MASPHL-00483/2020	2020-05-01	North America	USA	Massachusetts State Public Health Laboratory	Massachusetts State Public Health Laboratory	Andrew Lang et al
EPI_ISL_693083	USA/MA-MASPHL-00484/2020	2020-05-01	North America	USA	Massachusetts State Public Health Laboratory	Massachusetts State Public Health Laboratory	Andrew Lang et al
EPI_ISL_693080	USA/MA-MASPHL-00487/2020	2020-05-02	North America	USA	Massachusetts State Public Health Laboratory	Massachusetts State Public Health Laboratory	Andrew Lang et al
EPI_ISL_693078	USA/MA-MASPHL-00489/2020	2020-05-02	North America	USA	Massachusetts State Public Health Laboratory	Massachusetts State Public Health Laboratory	Andrew Lang et al
EPI_ISL_693077	USA/MA-MASPHL-00490/2020	2020-05-02	North America	USA	Massachusetts State Public Health Laboratory	Massachusetts State Public Health Laboratory	Andrew Lang et al
EPI_ISL_693075	USA/MA-MASPHL-00495/2020	2020-05-03	North America	USA	Massachusetts State Public Health Laboratory	Massachusetts State Public Health Laboratory	Andrew Lang et al
EPI_ISL_693072	USA/MA-MASPHL-00498/2020	2020-05-02	North America	USA	Massachusetts State Public Health Laboratory	Massachusetts State Public Health Laboratory	Andrew Lang et al
EPI_ISL_693071	USA/MA-MASPHL-00499/2020	2020-05-02	North America	USA	Massachusetts State Public Health Laboratory	Massachusetts State Public Health Laboratory	Andrew Lang et al
EPI_ISL_693069	USA/MA-MASPHL-00501/2020	2020-05-03	North America	USA	Massachusetts State Public Health Laboratory	Massachusetts State Public Health Laboratory	Andrew Lang et al
EPI_ISL_693062	USA/MA-MASPHL-00512/2020	2020-05-03	North America	USA	Massachusetts State Public Health Laboratory	Massachusetts State Public Health Laboratory	Andrew Lang et al
EPI_ISL_693051	USA/MA-MASPHL-00527/2020	2020-05-05	North America	USA	Massachusetts State Public Health Laboratory	Massachusetts State Public Health Laboratory	Andrew Lang et al
EPI_ISL_693030	USA/MA-MASPHL-00557/2020	2020-05-08	North America	USA	Massachusetts State Public Health Laboratory	Massachusetts State Public Health Laboratory	Andrew Lang et al
EPI_ISL_693023	USA/MA-MASPHL-00578/2020	2020-05-08	North America	USA	Massachusetts State Public Health Laboratory	Massachusetts State Public Health Laboratory	Andrew Lang et al
EPI_ISL_693019	USA/MA-MASPHL-00588/2020	2020-05-08	North America	USA	Massachusetts State Public Health Laboratory	Massachusetts State Public Health Laboratory	Andrew Lang et al
EPI_ISL_693018	USA/MA-MASPHL-00591/2020	2020-05-08	North America	USA	Massachusetts State Public Health Laboratory	Massachusetts State Public Health Laboratory	Andrew Lang et al
EPI_ISL_693016	USA/MA-MASPHL-00593/2020	2020-05-08	North America	USA	Massachusetts State Public Health Laboratory	Massachusetts State Public Health Laboratory	Andrew Lang et al
EPI_ISL_693013	USA/MA-MASPHL-00606/2020	2020-05-11	North America	USA	Massachusetts State Public Health Laboratory	Massachusetts State Public Health Laboratory	Andrew Lang et al
EPI_ISL_693004	USA/MA-MASPHL-00621/2020	2020-05-11	North America	USA	Massachusetts State Public Health Laboratory	Massachusetts State Public Health Laboratory	Andrew Lang et al
EPI_ISL_692996	USA/MA-MASPHL-00632/2020	2020-05-12	North America	USA	Massachusetts State Public Health Laboratory	Massachusetts State Public Health Laboratory	Andrew Lang et al
EPI_ISL_692976	USA/MA-MASPHL-00657/2020	2020-05-16	North America	USA	Massachusetts State Public Health Laboratory	Massachusetts State Public Health Laboratory	Andrew Lang et al
EPI_ISL_692972	USA/MA-MASPHL-00664/2020	2020-05-18	North America	USA	Massachusetts State Public Health Laboratory	Massachusetts State Public Health Laboratory	Andrew Lang et al
EPI_ISL_692970	USA/MA-MASPHL-00666/2020	2020-05-16	North America	USA	Massachusetts State Public Health Laboratory	Massachusetts State Public Health Laboratory	Andrew Lang et al
EPI_ISL_692964	USA/MA-MASPHL-00681/2020	2020-04-09	North America	USA	Massachusetts State Public Health Laboratory	Massachusetts State Public Health Laboratory	Andrew Lang et al
EPI_ISL_692963	USA/MA-MASPHL-00682/2020	2020-04-11	North America	USA	Massachusetts State Public Health Laboratory	Massachusetts State Public Health Laboratory	Andrew Lang et al
EPI_ISL_692953	USA/MA-MASPHL-00694/2020	2020-04-23	North America	USA	Massachusetts State Public Health Laboratory	Massachusetts State Public Health Laboratory	Andrew Lang et al
EPI_ISL_692949	USA/MA-MASPHL-00699/2020	2020-05-11	North America	USA	Massachusetts State Public Health Laboratory	Massachusetts State Public Health Laboratory	Andrew Lang et al
EPI_ISL_692947	USA/MA-MASPHL-00716/2020	2020-03-20	North America	USA	Massachusetts State Public Health Laboratory	Massachusetts State Public Health Laboratory	Andrew Lang et al
EPI_ISL_692946	USA/MA-MASPHL-00726/2020	2020-09-24	North America	USA	Massachusetts State Public Health Laboratory	Massachusetts State Public Health Laboratory	Andrew Lang et al
EPI_ISL_692945	USA/MA-MASPHL-00727/2020	2020-09-19	North America	USA	Massachusetts State Public Health Laboratory	Massachusetts State Public Health Laboratory	Andrew Lang et al
EPI_ISL_692943	USA/MA-MASPHL-00729/2020	2020-09-22	North America	USA	Massachusetts State Public Health Laboratory	Massachusetts State Public Health Laboratory	Andrew Lang et al
EPI_ISL_692940	USA/MA-MASPHL-00732/2020	2020-09-24	North America	USA	Massachusetts State Public Health Laboratory	Massachusetts State Public Health Laboratory	Andrew Lang et al
EPI_ISL_692937	USA/MA-MASPHL-00735/2020	2020-09-23	North America	USA	Massachusetts State Public Health Laboratory	Massachusetts State Public Health Laboratory	Andrew Lang et al
EPI_ISL_692935	USA/MA-MASPHL-00737/2020	2020-09-21	North America	USA	Massachusetts State Public Health Laboratory	Massachusetts State Public Health Laboratory	Andrew Lang et al
EPI_ISL_692933	USA/MA-MASPHL-00739/2020	2020-09-24	North America	USA	Massachusetts State Public Health Laboratory	Massachusetts State Public Health Laboratory	Andrew Lang et al
EPI_ISL_692931	USA/MA-MASPHL-00742/2020	2020-09-23	North America	USA	Massachusetts State Public Health Laboratory	Massachusetts State Public Health Laboratory	Andrew Lang et al
EPI_ISL_692929	USA/MA-MASPHL-00744/2020	2020-09-23	North America	USA	Massachusetts State Public Health Laboratory	Massachusetts State Public Health Laboratory	Andrew Lang et al
EPI_ISL_692928	USA/MA-MASPHL-00745/2020	2020-09-23	North America	USA	Massachusetts State Public Health Laboratory	Massachusetts State Public Health Laboratory	Andrew Lang et al
EPI_ISL_692926	USA/MA-MASPHL-00748/2020	2020-09-21	North America	USA	Massachusetts State Public Health Laboratory	Massachusetts State Public Health Laboratory	Andrew Lang et al
EPI_ISL_692924	USA/MA-MASPHL-00771/2020	2020-09-25	North America	USA	Massachusetts State Public Health Laboratory	Massachusetts State Public Health Laboratory	Andrew Lang et al
EPI_ISL_692923	USA/MA-MASPHL-00772/2020	2020-09-25	North America	USA	Massachusetts State Public Health Laboratory	Massachusetts State Public Health Laboratory	Andrew Lang et al
EPI_ISL_692921	USA/MA-MASPHL-00774/2020	2020-09-25	North America	USA	Massachusetts State Public Health Laboratory	Massachusetts State Public Health Laboratory	Andrew Lang et al
EPI_ISL_692918	USA/MA-MASPHL-00777/2020	2020-09-25	North America	USA	Massachusetts State Public Health Laboratory	Massachusetts State Public Health Laboratory	Andrew Lang et al
EPI_ISL_692915	USA/MA-MASPHL-00781/2020	2020-09-25	North America	USA	Massachusetts State Public Health Laboratory	Massachusetts State Public Health Laboratory	Andrew Lang et al
EPI_ISL_692913	USA/MA-MASPHL-00784/2020	2020-09-29	North America	USA	Massachusetts State Public Health Laboratory	Massachusetts State Public Health Laboratory	Andrew Lang et al
EPI_ISL_692912	USA/MA-MASPHL-00785/2020	2020-09-27	North America	USA	Massachusetts State Public Health Laboratory	Massachusetts State Public Health Laboratory	Andrew Lang et al
EPI_ISL_692911	USA/MA-MASPHL-00786/2020	2020-09-27	North America	USA	Massachusetts State Public Health Laboratory	Massachusetts State Public Health Laboratory	Andrew Lang et al
EPI_ISL_692910	USA/MA-MASPHL-00788/2020	2020-09-24	North America	USA	Massachusetts State Public Health Laboratory	Massachusetts State Public Health Laboratory	Andrew Lang et al
EPI_ISL_692909	USA/MA-MASPHL-00789/2020	2020-09-27	North America	USA	Massachusetts State Public Health Laboratory	Massachusetts State Public Health Laboratory	Andrew Lang et al
EPI_ISL_692897	USA/MA-MASPHL-00803/2020	2020-05-21	North America	USA	Massachusetts State Public Health Laboratory	Massachusetts State Public Health Laboratory	Andrew Lang et al
EPI_ISL_692894	USA/MA-MASPHL-00806/2020	2020-05-26	North America	USA	Massachusetts State Public Health Laboratory	Massachusetts State Public Health Laboratory	Andrew Lang et al
EPI_ISL_692893	USA/MA-MASPHL-00807/2020	2020-05-26	North America	USA	Massachusetts State Public Health Laboratory	Massachusetts State Public Health Laboratory	Andrew Lang et al
EPI_ISL_692892	USA/MA-MASPHL-00808/2020	2020-05-26	North America	USA	Massachusetts State Public Health Laboratory	Massachusetts State Public Health Laboratory	Andrew Lang et al
EPI_ISL_692890	USA/MA-MASPHL-00810/2020	2020-05-26	North America	USA	Massachusetts State Public Health Laboratory	Massachusetts State Public Health Laboratory	Andrew Lang et al
EPI_ISL_692888	USA/MA-MASPHL-00812/2020	2020-05-26	North America	USA	Massachusetts State Public Health Laboratory	Massachusetts State Public Health Laboratory	Andrew Lang et al
EPI_ISL_692886	USA/MA-MASPHL-00814/2020	2020-05-26	North America	USA	Massachusetts State Public Health Laboratory	Massachusetts State Public Health Laboratory	Andrew Lang et al
EPI_ISL_692880	USA/MA-MASPHL-00821/2020	2020-05-26	North America	USA	Massachusetts State Public Health Laboratory	Massachusetts State Public Health Laboratory	Andrew Lang et al
EPI_ISL_692874	USA/MA-MASPHL-00827/2020	2020-06-04	North America	USA	Massachusetts State Public Health Laboratory	Massachusetts State Public Health Laboratory	Andrew Lang et al
EPI_ISL_692871	USA/MA-MASPHL-00832/2020	2020-10-08	North America	USA	Massachusetts State Public Health Laboratory	Massachusetts State Public Health Laboratory	Andrew Lang et al
EPI_ISL_692870	USA/MA-MASPHL-00833/2020	2020-10-14	North America	USA	Massachusetts State Public Health Laboratory	Massachusetts State Public Health Laboratory	Andrew Lang et al
EPI_ISL_692869	USA/MA-MASPHL-00834/2020	2020-10-14	North America	USA	Massachusetts State Public Health Laboratory	Massachusetts State Public Health Laboratory	Andrew Lang et al
EPI_ISL_692855	USA/MA-MASPHL-00877/2020	2020-10-13	North America	USA	Massachusetts State Public Health Laboratory	Massachusetts State Public Health Laboratory	Andrew Lang et al
EPI_ISL_692853	USA/MA-MASPHL-00879/2020	2020-10-16	North America	USA	Massachusetts State Public Health Laboratory	Massachusetts State Public Health Laboratory	Andrew Lang et al
EPI_ISL_692850	USA/MA-MASPHL-00882/2020	2020-10-16	North America	USA	Massachusetts State Public Health Laboratory	Massachusetts State Public Health Laboratory	Andrew Lang et al
EPI_ISL_692848	USA/MA-MASPHL-00885/2020	2020-10-16	North America	USA	Massachusetts State Public Health Laboratory	Massachusetts State Public Health Laboratory	Andrew Lang et al
EPI_ISL_692847	USA/MA-MASPHL-00886/2020	2020-10-11	North America	USA	Massachusetts State Public Health Laboratory	Massachusetts State Public Health Laboratory	Andrew Lang et al
EPI_ISL_692842	USA/MA-MASPHL-00904/2020	2020-10-19	North America	USA	Massachusetts State Public Health Laboratory	Massachusetts State Public Health Laboratory	Andrew Lang et al
EPI_ISL_692839	USA/MA-MASPHL-00908/2020	2020-10-19	North America	USA	Massachusetts State Public Health Laboratory	Massachusetts State Public Health Laboratory	Andrew Lang et al
EPI_ISL_692837	USA/MA-MASPHL-00910/2020	2020-10-19	North America	USA	Massachusetts State Public Health Laboratory	Massachusetts State Public Health Laboratory	Andrew Lang et al
EPI_ISL_692835	USA/MA-MASPHL-00912/2020	2020-10-19	North America	USA	Massachusetts State Public Health Laboratory	Massachusetts State Public Health Laboratory	Andrew Lang et al
EPI_ISL_692819	USA/MA-MASPHL-00952/2020	2020-10-31	North America	USA	Massachusetts State Public Health Laboratory	Massachusetts State Public Health Laboratory	Andrew Lang et al
EPI_ISL_692817	USA/MA-MASPHL-00954/2020	2020-11-01	North America	USA	Massachusetts State Public Health Laboratory	Massachusetts State Public Health Laboratory	Andrew Lang et al
EPI_ISL_692816	USA/MA-MASPHL-00955/2020	2020-10-28	North America	USA	Massachusetts State Public Health Laboratory	Massachusetts State Public Health Laboratory	Andrew Lang et al
EPI_ISL_692815	USA/MA-MASPHL-00956/2020	2020-10-28	North America	USA	Massachusetts State Public Health Laboratory	Massachusetts State Public Health Laboratory	Andrew Lang et al
EPI_ISL_692814	USA/MA-MASPHL-00957/2020	2020-10-31	North America	USA	Massachusetts State Public Health Laboratory	Massachusetts State Public Health Laboratory	Andrew Lang et al
EPI_ISL_692813	USA/MA-MASPHL-00958/2020	2020-10-29	North America	USA	Massachusetts State Public Health Laboratory	Massachusetts State Public Health Laboratory	Andrew Lang et al
EPI_ISL_692812	USA/MA-MASPHL-00959/2020	2020-10-31	North America	USA	Massachusetts State Public Health Laboratory	Massachusetts State Public Health Laboratory	Andrew Lang et al
EPI_ISL_692811	USA/MA-MASPHL-00960/2020	2020-10-31	North America	USA	Massachusetts State Public Health Laboratory	Massachusetts State Public Health Laboratory	Andrew Lang et al
EPI_ISL_692810	USA/MA-MASPHL-00961/2020	2020-10-31	North America	USA	Massachusetts State Public Health Laboratory	Massachusetts State Public Health Laboratory	Andrew Lang et al
EPI_ISL_692809	USA/MA-MASPHL-00963/2020	2020-10-30	North America	USA	Massachusetts State Public Health Laboratory	Massachusetts State Public Health Laboratory	Andrew Lang et al
EPI_ISL_692801	USA/MA-MASPHL-00991/2020	2020-11-04	North America	USA	Massachusetts State Public Health Laboratory	Massachusetts State Public Health Laboratory	Andrew Lang et al
EPI_ISL_692796	USA/MA-MASPHL-01010/2020	2020-11-11	North America	USA	Massachusetts State Public Health Laboratory	Massachusetts State Public Health Laboratory	Andrew Lang et al
EPI_ISL_692795	USA/MA-MASPHL-01013/2020	2020-11-12	North America	USA	Massachusetts State Public Health Laboratory	Massachusetts State Public Health Laboratory	Andrew Lang et al
EPI_ISL_692792	USA/MA-MASPHL-01016/2020	2020-11-06	North America	USA	Massachusetts State Public Health Laboratory	Massachusetts State Public Health Laboratory	Andrew Lang et al
EPI_ISL_692789	USA/MA-MASPHL-01019/2020	2020-11-07	North America	USA	Massachusetts State Public Health Laboratory	Massachusetts State Public Health Laboratory	Andrew Lang et al
EPI_ISL_692788	USA/MA-MASPHL-01020/2020	2020-11-09	North America	USA	Massachusetts State Public Health Laboratory	Massachusetts State Public Health Laboratory	Andrew Lang et al
EPI_ISL_692787	USA/MA-MASPHL-01021/2020	2020-11-10	North America	USA	Massachusetts State Public Health Laboratory	Massachusetts State Public Health Laboratory	Andrew Lang et al
EPI_ISL_692785	USA/MA-MASPHL-01024/2020	2020-11-16	North America	USA	Massachusetts State Public Health Laboratory	Massachusetts State Public Health Laboratory	Andrew Lang et al
EPI_ISL_692782	USA/MA-MASPHL-01029/2020	2020-11-17	North America	USA	Massachusetts State Public Health Laboratory	Massachusetts State Public Health Laboratory	Andrew Lang et al
EPI_ISL_692778	USA/MA-MASPHL-01035/2020	2020-11-17	North America	USA	Massachusetts State Public Health Laboratory	Massachusetts State Public Health Laboratory	Andrew Lang et al
EPI_ISL_692776	USA/MA-MASPHL-01061/2020	2020-11-16	North America	USA	Massachusetts State Public Health Laboratory	Massachusetts State Public Health Laboratory	Andrew Lang et al
EPI_ISL_692774	USA/MA-MASPHL-01084/2020	2020-11-19	North America	USA	Massachusetts State Public Health Laboratory	Massachusetts State Public Health Laboratory	Andrew Lang et al
EPI_ISL_692769	USA/MA-MASPHL-01093/2020	2020-11-23	North America	USA	Massachusetts State Public Health Laboratory	Massachusetts State Public Health Laboratory	Andrew Lang et al
EPI_ISL_876207	USA/MA-MASPHL-01101/2020	2020-12-03	North America	USA	Massachusetts State Public Health Laboratory	Massachusetts State Public Health Laboratory	Andrew Lang et al
EPI_ISL_876317	USA/MA-MASPHL-01104/2020	2020-12-02	North America	USA	Massachusetts State Public Health Laboratory	Massachusetts State Public Health Laboratory	Andrew Lang et al
EPI_ISL_876308	USA/MA-MASPHL-01107/2020	2020-12-07	North America	USA	Massachusetts State Public Health Laboratory	Massachusetts State Public Health Laboratory	Andrew Lang et al
EPI_ISL_876307	USA/MA-MASPHL-01118/2020	2020-12-08	North America	USA	Massachusetts State Public Health Laboratory	Massachusetts State Public Health Laboratory	Andrew Lang et al
EPI_ISL_876206	USA/MA-MASPHL-01121/2020	2020-12-09	North America	USA	Massachusetts State Public Health Laboratory	Massachusetts State Public Health Laboratory	Andrew Lang et al
EPI_ISL_876316	USA/MA-MASPHL-01123/2020	2020-12-03	North America	USA	Massachusetts State Public Health Laboratory	Massachusetts State Public Health Laboratory	Andrew Lang et al
EPI_ISL_876329	USA/MA-MASPHL-01128/2020	2020-11-15	North America	USA	Massachusetts State Public Health Laboratory	Massachusetts State Public Health Laboratory	Andrew Lang et al
EPI_ISL_876330	USA/MA-MASPHL-01131/2020	2020-11-06	North America	USA	Massachusetts State Public Health Laboratory	Massachusetts State Public Health Laboratory	Andrew Lang et al
EPI_ISL_876326	USA/MA-MASPHL-01136/2020	2020-11-17	North America	USA	Massachusetts State Public Health Laboratory	Massachusetts State Public Health Laboratory	Andrew Lang et al
EPI_ISL_876322	USA/MA-MASPHL-01142/2020	2020-11-23	North America	USA	Massachusetts State Public Health Laboratory	Massachusetts State Public Health Laboratory	Andrew Lang et al
EPI_ISL_876298	USA/MA-MASPHL-01150/2020	2020-12-14	North America	USA	Massachusetts State Public Health Laboratory	Massachusetts State Public Health Laboratory	Andrew Lang et al
EPI_ISL_876303	USA/MA-MASPHL-01155/2020	2020-12-10	North America	USA	Massachusetts State Public Health Laboratory	Massachusetts State Public Health Laboratory	Andrew Lang et al
EPI_ISL_876318	USA/MA-MASPHL-01167/2020	2020-11-28	North America	USA	Massachusetts State Public Health Laboratory	Massachusetts State Public Health Laboratory	Andrew Lang et al
EPI_ISL_876319	USA/MA-MASPHL-01168/2020	2020-11-28	North America	USA	Massachusetts State Public Health Laboratory	Massachusetts State Public Health Laboratory	Andrew Lang et al
EPI_ISL_876278	USA/MA-MASPHL-01208/2020	2020-12-22	North America	USA	Massachusetts State Public Health Laboratory	Massachusetts State Public Health Laboratory	Andrew Lang et al
EPI_ISL_876284	USA/MA-MASPHL-01212/2020	2020-12-21	North America	USA	Massachusetts State Public Health Laboratory	Massachusetts State Public Health Laboratory	Andrew Lang et al
EPI_ISL_876290	USA/MA-MASPHL-01216/2020	2020-12-18	North America	USA	Massachusetts State Public Health Laboratory	Massachusetts State Public Health Laboratory	Andrew Lang et al
EPI_ISL_876292	USA/MA-MASPHL-01217/2020	2020-12-17	North America	USA	Massachusetts State Public Health Laboratory	Massachusetts State Public Health Laboratory	Andrew Lang et al
EPI_ISL_876280	USA/MA-MASPHL-01234/2020	2020-12-21	North America	USA	Massachusetts State Public Health Laboratory	Massachusetts State Public Health Laboratory	Andrew Lang et al
EPI_ISL_876296	USA/MA-MASPHL-01289/2020	2020-12-16	North America	USA	Massachusetts State Public Health Laboratory	Massachusetts State Public Health Laboratory	Andrew Lang et al
EPI_ISL_876264	USA/MA-MASPHL-01319/2020	2020-12-27	North America	USA	Massachusetts State Public Health Laboratory	Massachusetts State Public Health Laboratory	Andrew Lang et al
EPI_ISL_876252	USA/MA-MASPHL-01352/2020	2020-12-31	North America	USA	Massachusetts State Public Health Laboratory	Massachusetts State Public Health Laboratory	Andrew Lang et al
EPI_ISL_876246	USA/MA-MASPHL-01354/2021	2021-01-06	North America	USA	Massachusetts State Public Health Laboratory	Massachusetts State Public Health Laboratory	Andrew Lang et al
EPI_ISL_876247	USA/MA-MASPHL-01355/2021	2021-01-06	North America	USA	Massachusetts State Public Health Laboratory	Massachusetts State Public Health Laboratory	Andrew Lang et al
EPI_ISL_876248	USA/MA-MASPHL-01358/2021	2021-01-06	North America	USA	Massachusetts State Public Health Laboratory	Massachusetts State Public Health Laboratory	Andrew Lang et al
EPI_ISL_876270	USA/MA-MASPHL-01368/2020	2020-12-27	North America	USA	Massachusetts State Public Health Laboratory	Massachusetts State Public Health Laboratory	Andrew Lang et al
EPI_ISL_876271	USA/MA-MASPHL-01370/2020	2020-12-27	North America	USA	Massachusetts State Public Health Laboratory	Massachusetts State Public Health Laboratory	Andrew Lang et al
EPI_ISL_876268	USA/MA-MASPHL-01377/2020	2020-12-27	North America	USA	Massachusetts State Public Health Laboratory	Massachusetts State Public Health Laboratory	Andrew Lang et al
EPI_ISL_876262	USA/MA-MASPHL-01378/2020	2020-12-28	North America	USA	Massachusetts State Public Health Laboratory	Massachusetts State Public Health Laboratory	Andrew Lang et al
EPI_ISL_876204	USA/MA-MASPHL-01380/2020	2020-12-29	North America	USA	Massachusetts State Public Health Laboratory	Massachusetts State Public Health Laboratory	Andrew Lang et al
EPI_ISL_876205	USA/MA-MASPHL-01381/2020	2020-12-29	North America	USA	Massachusetts State Public Health Laboratory	Massachusetts State Public Health Laboratory	Andrew Lang et al
EPI_ISL_876256	USA/MA-MASPHL-01382/2020	2020-12-29	North America	USA	Massachusetts State Public Health Laboratory	Massachusetts State Public Health Laboratory	Andrew Lang et al
EPI_ISL_876257	USA/MA-MASPHL-01383/2020	2020-12-29	North America	USA	Massachusetts State Public Health Laboratory	Massachusetts State Public Health Laboratory	Andrew Lang et al
EPI_ISL_876259	USA/MA-MASPHL-01389/2020	2020-12-29	North America	USA	Massachusetts State Public Health Laboratory	Massachusetts State Public Health Laboratory	Andrew Lang et al
EPI_ISL_876255	USA/MA-MASPHL-01396/2020	2020-12-30	North America	USA	Massachusetts State Public Health Laboratory	Massachusetts State Public Health Laboratory	Andrew Lang et al
EPI_ISL_876218	USA/MA-MASPHL-01471/2021	2021-01-19	North America	USA	Massachusetts State Public Health Laboratory	Massachusetts State Public Health Laboratory	Andrew Lang et al
EPI_ISL_876231	USA/MA-MASPHL-01508/2021	2021-01-17	North America	USA	Massachusetts State Public Health Laboratory	Massachusetts State Public Health Laboratory	Andrew Lang et al
EPI_ISL_876225	USA/MA-MASPHL-01530/2021	2021-01-19	North America	USA	Massachusetts State Public Health Laboratory	Massachusetts State Public Health Laboratory	Andrew Lang et al
EPI_ISL_876226	USA/MA-MASPHL-01531/2021	2021-01-19	North America	USA	Massachusetts State Public Health Laboratory	Massachusetts State Public Health Laboratory	Andrew Lang et al
EPI_ISL_876230	USA/MA-MASPHL-01536/2021	2021-01-19	North America	USA	Massachusetts State Public Health Laboratory	Massachusetts State Public Health Laboratory	Andrew Lang et al
EPI_ISL_913433	USA/MA-MASPHL-01639/2021	2021-01-19	North America	USA	Massachusetts State Public Health Laboratory	Massachusetts State Public Health Laboratory	Andrew Lang et al
EPI_ISL_913435	USA/MA-MASPHL-01650/2021	2021-01-20	North America	USA	Massachusetts State Public Health Laboratory	Massachusetts State Public Health Laboratory	Andrew Lang et al
EPI_ISL_965905	USA/MA-MASPHL-01702/2021	2021-01-22	North America	USA	Massachusetts State Public Health Laboratory	Massachusetts State Public Health Laboratory	Andrew Lang et al
EPI_ISL_965900	USA/MA-MASPHL-01708/2021	2021-01-23	North America	USA	Massachusetts State Public Health Laboratory	Massachusetts State Public Health Laboratory	Andrew Lang et al
EPI_ISL_965890	USA/MA-MASPHL-01736/2021	2021-01-11	North America	USA	Massachusetts State Public Health Laboratory	Massachusetts State Public Health Laboratory	Andrew Lang et al
EPI_ISL_965885	USA/MA-MASPHL-01741/2021	2021-01-27	North America	USA	Massachusetts State Public Health Laboratory	Massachusetts State Public Health Laboratory	Andrew Lang et al
EPI_ISL_965881	USA/MA-MASPHL-01753/2021	2021-01-29	North America	USA	Massachusetts State Public Health Laboratory	Massachusetts State Public Health Laboratory	Andrew Lang et al
EPI_ISL_965879	USA/MA-MASPHL-01774/2021	2021-01-22	North America	USA	Massachusetts State Public Health Laboratory	Massachusetts State Public Health Laboratory	Andrew Lang et al
EPI_ISL_965874	USA/MA-MASPHL-01780/2021	2021-01-29	North America	USA	Massachusetts State Public Health Laboratory	Massachusetts State Public Health Laboratory	Andrew Lang et al
EPI_ISL_1009715	USA/MA-MASPHL-01799/2021	2021-01-06	North America	USA	Massachusetts State Public Health Laboratory	Massachusetts State Public Health Laboratory	Andrew Lang et al
EPI_ISL_1009722	USA/MA-MASPHL-01811/2021	2021-02-03	North America	USA	Massachusetts State Public Health Laboratory	Massachusetts State Public Health Laboratory	Andrew Lang et al
EPI_ISL_1009759	USA/MA-MASPHL-01862/2021	2021-02-04	North America	USA	Massachusetts State Public Health Laboratory	Massachusetts State Public Health Laboratory	Andrew Lang et al
EPI_ISL_1009764	USA/MA-MASPHL-01886/2021	2021-02-07	North America	USA	Massachusetts State Public Health Laboratory	Massachusetts State Public Health Laboratory	Andrew Lang et al
EPI_ISL_1009765	USA/MA-MASPHL-01889/2021	2021-01-18	North America	USA	Massachusetts State Public Health Laboratory	Massachusetts State Public Health Laboratory	Andrew Lang et al
EPI_ISL_1009769	USA/MA-MASPHL-01916/2021	2021-02-02	North America	USA	Massachusetts State Public Health Laboratory	Massachusetts State Public Health Laboratory	Andrew Lang et al
EPI_ISL_1009776	USA/MA-MASPHL-01925/2021	2021-02-04	North America	USA	Massachusetts State Public Health Laboratory	Massachusetts State Public Health Laboratory	Andrew Lang et al
EPI_ISL_1233303	USA/MA-MASPHL-02052/2021	2021-02-22	North America	USA	Massachusetts State Public Health Laboratory	Massachusetts State Public Health Laboratory	Andrew Lang et al
EPI_ISL_1233328	USA/MA-MASPHL-02088/2021	2021-02-21	North America	USA	Massachusetts State Public Health Laboratory	Massachusetts State Public Health Laboratory	Andrew Lang et al
EPI_ISL_1233338	USA/MA-MASPHL-02103/2021	2021-02-15	North America	USA	Massachusetts State Public Health Laboratory	Massachusetts State Public Health Laboratory	Andrew Lang et al
EPI_ISL_1233365	USA/MA-MASPHL-02153/2021	2021-02-24	North America	USA	Massachusetts State Public Health Laboratory	Massachusetts State Public Health Laboratory	Andrew Lang et al
EPI_ISL_1233370	USA/MA-MASPHL-02160/2021	2021-02-22	North America	USA	Massachusetts State Public Health Laboratory	Massachusetts State Public Health Laboratory	Andrew Lang et al
EPI_ISL_1503464	USA/MA-MASPHL-02185/2021	2021-02-07	North America	USA	Massachusetts State Public Health Laboratory	Massachusetts State Public Health Laboratory	Andrew Lang et al
EPI_ISL_1503479	USA/MA-MASPHL-02226/2021	2021-02-27	North America	USA	Massachusetts State Public Health Laboratory	Massachusetts State Public Health Laboratory	Andrew Lang et al
EPI_ISL_1503500	USA/MA-MASPHL-02241/2021	2021-02-12	North America	USA	Massachusetts State Public Health Laboratory	Massachusetts State Public Health Laboratory	Andrew Lang et al
EPI_ISL_1503501	USA/MA-MASPHL-02243/2021	2021-02-12	North America	USA	Massachusetts State Public Health Laboratory	Massachusetts State Public Health Laboratory	Andrew Lang et al
EPI_ISL_1503502	USA/MA-MASPHL-02244/2021	2021-02-12	North America	USA	Massachusetts State Public Health Laboratory	Massachusetts State Public Health Laboratory	Andrew Lang et al
EPI_ISL_1503507	USA/MA-MASPHL-02251/2021	2021-02-03	North America	USA	Massachusetts State Public Health Laboratory	Massachusetts State Public Health Laboratory	Andrew Lang et al
EPI_ISL_1503509	USA/MA-MASPHL-02254/2021	2021-03-02	North America	USA	Massachusetts State Public Health Laboratory	Massachusetts State Public Health Laboratory	Andrew Lang et al
EPI_ISL_1503513	USA/MA-MASPHL-02258/2021	2021-03-04	North America	USA	Massachusetts State Public Health Laboratory	Massachusetts State Public Health Laboratory	Andrew Lang et al
EPI_ISL_1503548	USA/MA-MASPHL-02326/2021	2021-03-03	North America	USA	Massachusetts State Public Health Laboratory	Massachusetts State Public Health Laboratory	Andrew Lang et al
EPI_ISL_1503579	USA/MA-MASPHL-02362/2021	2021-03-03	North America	USA	Massachusetts State Public Health Laboratory	Massachusetts State Public Health Laboratory	Andrew Lang et al
EPI_ISL_1503583	USA/MA-MASPHL-02366/2021	2021-02-27	North America	USA	Massachusetts State Public Health Laboratory	Massachusetts State Public Health Laboratory	Andrew Lang et al
EPI_ISL_1503598	USA/MA-MASPHL-02392/2021	2021-03-07	North America	USA	Massachusetts State Public Health Laboratory	Massachusetts State Public Health Laboratory	Andrew Lang et al
EPI_ISL_1503599	USA/MA-MASPHL-02393/2021	2021-03-08	North America	USA	Massachusetts State Public Health Laboratory	Massachusetts State Public Health Laboratory	Andrew Lang et al
EPI_ISL_1503602	USA/MA-MASPHL-02396/2021	2021-03-13	North America	USA	Massachusetts State Public Health Laboratory	Massachusetts State Public Health Laboratory	Andrew Lang et al
EPI_ISL_1503603	USA/MA-MASPHL-02397/2021	2021-03-12	North America	USA	Massachusetts State Public Health Laboratory	Massachusetts State Public Health Laboratory	Andrew Lang et al
EPI_ISL_1503609	USA/MA-MASPHL-02405/2021	2021-03-11	North America	USA	Massachusetts State Public Health Laboratory	Massachusetts State Public Health Laboratory	Andrew Lang et al
EPI_ISL_1503610	USA/MA-MASPHL-02406/2021	2021-03-12	North America	USA	Massachusetts State Public Health Laboratory	Massachusetts State Public Health Laboratory	Andrew Lang et al
EPI_ISL_1503613	USA/MA-MASPHL-02409/2021	2021-03-12	North America	USA	Massachusetts State Public Health Laboratory	Massachusetts State Public Health Laboratory	Andrew Lang et al
EPI_ISL_1503615	USA/MA-MASPHL-02411/2021	2021-03-07	North America	USA	Massachusetts State Public Health Laboratory	Massachusetts State Public Health Laboratory	Andrew Lang et al
EPI_ISL_1503619	USA/MA-MASPHL-02415/2021	2021-03-09	North America	USA	Massachusetts State Public Health Laboratory	Massachusetts State Public Health Laboratory	Andrew Lang et al
EPI_ISL_1503627	USA/MA-MASPHL-02423/2021	2021-03-08	North America	USA	Massachusetts State Public Health Laboratory	Massachusetts State Public Health Laboratory	Andrew Lang et al
EPI_ISL_1503628	USA/MA-MASPHL-02424/2021	2021-03-08	North America	USA	Massachusetts State Public Health Laboratory	Massachusetts State Public Health Laboratory	Andrew Lang et al
EPI_ISL_1503631	USA/MA-MASPHL-02427/2021	2021-03-11	North America	USA	Massachusetts State Public Health Laboratory	Massachusetts State Public Health Laboratory	Andrew Lang et al
EPI_ISL_1503632	USA/MA-MASPHL-02428/2021	2021-03-11	North America	USA	Massachusetts State Public Health Laboratory	Massachusetts State Public Health Laboratory	Andrew Lang et al
EPI_ISL_1503637	USA/MA-MASPHL-02434/2021	2021-03-13	North America	USA	Massachusetts State Public Health Laboratory	Massachusetts State Public Health Laboratory	Andrew Lang et al
EPI_ISL_1503638	USA/MA-MASPHL-02435/2021	2021-03-09	North America	USA	Massachusetts State Public Health Laboratory	Massachusetts State Public Health Laboratory	Andrew Lang et al
EPI_ISL_1503640	USA/MA-MASPHL-02440/2021	2021-03-09	North America	USA	Massachusetts State Public Health Laboratory	Massachusetts State Public Health Laboratory	Andrew Lang et al
EPI_ISL_1406698	USA/MA-MASPHL-02458/2021	2021-03-12	North America	USA	Massachusetts State Public Health Laboratory	Massachusetts State Public Health Laboratory	Andrew Lang et al
EPI_ISL_1406704	USA/MA-MASPHL-02470/2021	2021-03-15	North America	USA	Massachusetts State Public Health Laboratory	Massachusetts State Public Health Laboratory	Andrew Lang et al
EPI_ISL_1503656	USA/MA-MASPHL-02471/2021	2021-03-15	North America	USA	Massachusetts State Public Health Laboratory	Massachusetts State Public Health Laboratory	Andrew Lang et al
EPI_ISL_1503658	USA/MA-MASPHL-02473/2021	2021-03-13	North America	USA	Massachusetts State Public Health Laboratory	Massachusetts State Public Health Laboratory	Andrew Lang et al
EPI_ISL_1503662	USA/MA-MASPHL-02479/2021	2021-03-12	North America	USA	Massachusetts State Public Health Laboratory	Massachusetts State Public Health Laboratory	Andrew Lang et al
EPI_ISL_1503664	USA/MA-MASPHL-02482/2021	2021-03-04	North America	USA	Massachusetts State Public Health Laboratory	Massachusetts State Public Health Laboratory	Andrew Lang et al
EPI_ISL_1503666	USA/MA-MASPHL-02484/2021	2021-03-04	North America	USA	Massachusetts State Public Health Laboratory	Massachusetts State Public Health Laboratory	Andrew Lang et al
EPI_ISL_1503668	USA/MA-MASPHL-02486/2021	2021-03-05	North America	USA	Massachusetts State Public Health Laboratory	Massachusetts State Public Health Laboratory	Andrew Lang et al
EPI_ISL_1503671	USA/MA-MASPHL-02489/2021	2021-03-04	North America	USA	Massachusetts State Public Health Laboratory	Massachusetts State Public Health Laboratory	Andrew Lang et al
EPI_ISL_1503672	USA/MA-MASPHL-02490/2021	2021-03-04	North America	USA	Massachusetts State Public Health Laboratory	Massachusetts State Public Health Laboratory	Andrew Lang et al
EPI_ISL_1503673	USA/MA-MASPHL-02491/2021	2021-03-15	North America	USA	Massachusetts State Public Health Laboratory	Massachusetts State Public Health Laboratory	Andrew Lang et al
EPI_ISL_1503679	USA/MA-MASPHL-02500/2021	2021-03-09	North America	USA	Massachusetts State Public Health Laboratory	Massachusetts State Public Health Laboratory	Andrew Lang et al
EPI_ISL_1503681	USA/MA-MASPHL-02504/2021	2021-03-16	North America	USA	Massachusetts State Public Health Laboratory	Massachusetts State Public Health Laboratory	Andrew Lang et al
EPI_ISL_1503682	USA/MA-MASPHL-02505/2021	2021-03-11	North America	USA	Massachusetts State Public Health Laboratory	Massachusetts State Public Health Laboratory	Andrew Lang et al
EPI_ISL_1503685	USA/MA-MASPHL-02509/2021	2021-03-16	North America	USA	Massachusetts State Public Health Laboratory	Massachusetts State Public Health Laboratory	Andrew Lang et al
EPI_ISL_1404617	USA/MA-MASPHL-02514/2021	2021-03-20	North America	USA	Massachusetts State Public Health Laboratory	Massachusetts State Public Health Laboratory	Andrew Lang et al
EPI_ISL_1503696	USA/MA-MASPHL-02523/2021	2021-03-17	North America	USA	Massachusetts State Public Health Laboratory	Massachusetts State Public Health Laboratory	Andrew Lang et al
EPI_ISL_1503700	USA/MA-MASPHL-02529/2021	2021-03-11	North America	USA	Massachusetts State Public Health Laboratory	Massachusetts State Public Health Laboratory	Andrew Lang et al
EPI_ISL_1503704	USA/MA-MASPHL-02535/2021	2021-03-13	North America	USA	Massachusetts State Public Health Laboratory	Massachusetts State Public Health Laboratory	Andrew Lang et al
EPI_ISL_1503706	USA/MA-MASPHL-02538/2021	2021-03-13	North America	USA	Massachusetts State Public Health Laboratory	Massachusetts State Public Health Laboratory	Andrew Lang et al
EPI_ISL_1503712	USA/MA-MASPHL-02546/2021	2021-03-15	North America	USA	Massachusetts State Public Health Laboratory	Massachusetts State Public Health Laboratory	Andrew Lang et al
EPI_ISL_1503713	USA/MA-MASPHL-02547/2021	2021-03-15	North America	USA	Massachusetts State Public Health Laboratory	Massachusetts State Public Health Laboratory	Andrew Lang et al
EPI_ISL_1503721	USA/MA-MASPHL-02557/2021	2021-03-17	North America	USA	Massachusetts State Public Health Laboratory	Massachusetts State Public Health Laboratory	Andrew Lang et al
EPI_ISL_1503726	USA/MA-MASPHL-02563/2021	2021-03-16	North America	USA	Massachusetts State Public Health Laboratory	Massachusetts State Public Health Laboratory	Andrew Lang et al
EPI_ISL_1503727	USA/MA-MASPHL-02564/2021	2021-03-16	North America	USA	Massachusetts State Public Health Laboratory	Massachusetts State Public Health Laboratory	Andrew Lang et al
EPI_ISL_1503728	USA/MA-MASPHL-02565/2021	2021-03-17	North America	USA	Massachusetts State Public Health Laboratory	Massachusetts State Public Health Laboratory	Andrew Lang et al
EPI_ISL_1503736	USA/MA-MASPHL-02574/2021	2021-03-20	North America	USA	Massachusetts State Public Health Laboratory	Massachusetts State Public Health Laboratory	Andrew Lang et al
EPI_ISL_1503738	USA/MA-MASPHL-02576/2021	2021-03-19	North America	USA	Massachusetts State Public Health Laboratory	Massachusetts State Public Health Laboratory	Andrew Lang et al
EPI_ISL_1503742	USA/MA-MASPHL-02580/2021	2021-03-17	North America	USA	Massachusetts State Public Health Laboratory	Massachusetts State Public Health Laboratory	Andrew Lang et al
EPI_ISL_1503743	USA/MA-MASPHL-02582/2021	2021-03-17	North America	USA	Massachusetts State Public Health Laboratory	Massachusetts State Public Health Laboratory	Andrew Lang et al
EPI_ISL_1404620	USA/MA-MASPHL-02583/2021	2021-03-17	North America	USA	Massachusetts State Public Health Laboratory	Massachusetts State Public Health Laboratory	Andrew Lang et al
EPI_ISL_1404621	USA/MA-MASPHL-02584/2021	2021-03-21	North America	USA	Massachusetts State Public Health Laboratory	Massachusetts State Public Health Laboratory	Andrew Lang et al
EPI_ISL_1503746	USA/MA-MASPHL-02588/2021	2021-03-21	North America	USA	Massachusetts State Public Health Laboratory	Massachusetts State Public Health Laboratory	Andrew Lang et al
EPI_ISL_1527222	USA/MA-MASPHL-02644/2021	2021-03-23	North America	USA	Massachusetts State Public Health Laboratory	Massachusetts State Public Health Laboratory	Andrew Lang et al
EPI_ISL_1527227	USA/MA-MASPHL-02646/2021	2021-03-12	North America	USA	Massachusetts State Public Health Laboratory	Massachusetts State Public Health Laboratory	Andrew Lang et al
EPI_ISL_1527183	USA/MA-MASPHL-02655/2021	2021-03-12	North America	USA	Massachusetts State Public Health Laboratory	Massachusetts State Public Health Laboratory	Andrew Lang et al
EPI_ISL_1527225	USA/MA-MASPHL-02658/2021	2021-03-23	North America	USA	Massachusetts State Public Health Laboratory	Massachusetts State Public Health Laboratory	Andrew Lang et al
EPI_ISL_1527221	USA/MA-MASPHL-02690/2021	2021-03-17	North America	USA	Massachusetts State Public Health Laboratory	Massachusetts State Public Health Laboratory	Andrew Lang et al
EPI_ISL_1527166	USA/MA-MASPHL-02699/2021	2021-03-25	North America	USA	Massachusetts State Public Health Laboratory	Massachusetts State Public Health Laboratory	Andrew Lang et al
EPI_ISL_1527226	USA/MA-MASPHL-02712/2021	2021-03-29	North America	USA	Massachusetts State Public Health Laboratory	Massachusetts State Public Health Laboratory	Andrew Lang et al
EPI_ISL_1527167	USA/MA-MASPHL-02714/2021	2021-03-30	North America	USA	Massachusetts State Public Health Laboratory	Massachusetts State Public Health Laboratory	Andrew Lang et al
EPI_ISL_1527189	USA/MA-MASPHL-02756/2021	2021-03-26	North America	USA	Massachusetts State Public Health Laboratory	Massachusetts State Public Health Laboratory	Andrew Lang et al
EPI_ISL_1527168	USA/MA-MASPHL-02785/2021	2021-03-27	North America	USA	Massachusetts State Public Health Laboratory	Massachusetts State Public Health Laboratory	Andrew Lang et al
EPI_ISL_1527163	USA/MA-MASPHL-02786/2021	2021-03-23	North America	USA	Massachusetts State Public Health Laboratory	Massachusetts State Public Health Laboratory	Andrew Lang et al
EPI_ISL_1527173	USA/MA-MASPHL-02794/2021	2021-03-27	North America	USA	Massachusetts State Public Health Laboratory	Massachusetts State Public Health Laboratory	Andrew Lang et al
EPI_ISL_1527175	USA/MA-MASPHL-02796/2021	2021-03-24	North America	USA	Massachusetts State Public Health Laboratory	Massachusetts State Public Health Laboratory	Andrew Lang et al
EPI_ISL_1527177	USA/MA-MASPHL-02801/2021	2021-03-27	North America	USA	Massachusetts State Public Health Laboratory	Massachusetts State Public Health Laboratory	Andrew Lang et al
EPI_ISL_1527219	USA/MA-MASPHL-02814/2021	2021-03-26	North America	USA	Massachusetts State Public Health Laboratory	Massachusetts State Public Health Laboratory	Andrew Lang et al
EPI_ISL_1527224	USA/MA-MASPHL-02817/2021	2021-03-26	North America	USA	Massachusetts State Public Health Laboratory	Massachusetts State Public Health Laboratory	Andrew Lang et al
EPI_ISL_1527220	USA/MA-MASPHL-02822/2021	2021-03-22	North America	USA	Massachusetts State Public Health Laboratory	Massachusetts State Public Health Laboratory	Andrew Lang et al
EPI_ISL_1528158	USA/MA-MASPHL-02830/2021	2021-03-23	North America	USA	Massachusetts State Public Health Laboratory	Massachusetts State Public Health Laboratory	Andrew Lang et al
EPI_ISL_1528142	USA/MA-MASPHL-02847/2021	2021-03-22	North America	USA	Massachusetts State Public Health Laboratory	Massachusetts State Public Health Laboratory	Andrew Lang et al
EPI_ISL_1528135	USA/MA-MASPHL-02853/2021	2021-03-30	North America	USA	Massachusetts State Public Health Laboratory	Massachusetts State Public Health Laboratory	Andrew Lang et al
EPI_ISL_1528136	USA/MA-MASPHL-02855/2021	2021-03-30	North America	USA	Massachusetts State Public Health Laboratory	Massachusetts State Public Health Laboratory	Andrew Lang et al
EPI_ISL_1528138	USA/MA-MASPHL-02857/2021	2021-03-30	North America	USA	Massachusetts State Public Health Laboratory	Massachusetts State Public Health Laboratory	Andrew Lang et al
EPI_ISL_1528139	USA/MA-MASPHL-02863/2021	2021-03-16	North America	USA	Massachusetts State Public Health Laboratory	Massachusetts State Public Health Laboratory	Andrew Lang et al
EPI_ISL_1528152	USA/MA-MASPHL-02865/2021	2021-03-16	North America	USA	Massachusetts State Public Health Laboratory	Massachusetts State Public Health Laboratory	Andrew Lang et al
EPI_ISL_1528155	USA/MA-MASPHL-02866/2021	2021-03-16	North America	USA	Massachusetts State Public Health Laboratory	Massachusetts State Public Health Laboratory	Andrew Lang et al
EPI_ISL_1528140	USA/MA-MASPHL-02870/2021	2021-03-16	North America	USA	Massachusetts State Public Health Laboratory	Massachusetts State Public Health Laboratory	Andrew Lang et al
EPI_ISL_1528122	USA/MA-MASPHL-02873/2021	2021-03-31	North America	USA	Massachusetts State Public Health Laboratory	Massachusetts State Public Health Laboratory	Andrew Lang et al
EPI_ISL_1528123	USA/MA-MASPHL-02874/2021	2021-03-31	North America	USA	Massachusetts State Public Health Laboratory	Massachusetts State Public Health Laboratory	Andrew Lang et al
EPI_ISL_1528118	USA/MA-MASPHL-02876/2021	2021-03-29	North America	USA	Massachusetts State Public Health Laboratory	Massachusetts State Public Health Laboratory	Andrew Lang et al
EPI_ISL_1528126	USA/MA-MASPHL-02878/2021	2021-03-31	North America	USA	Massachusetts State Public Health Laboratory	Massachusetts State Public Health Laboratory	Andrew Lang et al
EPI_ISL_1528127	USA/MA-MASPHL-02879/2021	2021-04-02	North America	USA	Massachusetts State Public Health Laboratory	Massachusetts State Public Health Laboratory	Andrew Lang et al
EPI_ISL_1528128	USA/MA-MASPHL-02881/2021	2021-03-30	North America	USA	Massachusetts State Public Health Laboratory	Massachusetts State Public Health Laboratory	Andrew Lang et al
EPI_ISL_1528156	USA/MA-MASPHL-02890/2021	2021-03-24	North America	USA	Massachusetts State Public Health Laboratory	Massachusetts State Public Health Laboratory	Andrew Lang et al
EPI_ISL_1528153	USA/MA-MASPHL-02891/2021	2021-03-23	North America	USA	Massachusetts State Public Health Laboratory	Massachusetts State Public Health Laboratory	Andrew Lang et al
EPI_ISL_1528130	USA/MA-MASPHL-02893/2021	2021-03-31	North America	USA	Massachusetts State Public Health Laboratory	Massachusetts State Public Health Laboratory	Andrew Lang et al
EPI_ISL_1528151	USA/MA-MASPHL-02894/2021	2021-03-31	North America	USA	Massachusetts State Public Health Laboratory	Massachusetts State Public Health Laboratory	Andrew Lang et al
EPI_ISL_1528149	USA/MA-MASPHL-02897/2021	2021-03-31	North America	USA	Massachusetts State Public Health Laboratory	Massachusetts State Public Health Laboratory	Andrew Lang et al
EPI_ISL_1528150	USA/MA-MASPHL-02899/2021	2021-03-31	North America	USA	Massachusetts State Public Health Laboratory	Massachusetts State Public Health Laboratory	Andrew Lang et al
EPI_ISL_1528131	USA/MA-MASPHL-02900/2021	2021-03-31	North America	USA	Massachusetts State Public Health Laboratory	Massachusetts State Public Health Laboratory	Andrew Lang et al
EPI_ISL_1528133	USA/MA-MASPHL-02905/2021	2021-03-22	North America	USA	Massachusetts State Public Health Laboratory	Massachusetts State Public Health Laboratory	Andrew Lang et al
EPI_ISL_1528141	USA/MA-MASPHL-02907/2021	2021-03-31	North America	USA	Massachusetts State Public Health Laboratory	Massachusetts State Public Health Laboratory	Andrew Lang et al
EPI_ISL_1528157	USA/MA-MASPHL-02909/2021	2021-03-26	North America	USA	Massachusetts State Public Health Laboratory	Massachusetts State Public Health Laboratory	Andrew Lang et al
EPI_ISL_1624648	USA/MA-MASPHL-02917/2021	2021-03-26	North America	USA	Massachusetts State Public Health Laboratory	Massachusetts State Public Health Laboratory	Andrew Lang et al
EPI_ISL_1624582	USA/MA-MASPHL-02929/2021	2021-03-30	North America	USA	Massachusetts State Public Health Laboratory	Massachusetts State Public Health Laboratory	Andrew Lang et al
EPI_ISL_1624584	USA/MA-MASPHL-02932/2021	2021-03-30	North America	USA	Massachusetts State Public Health Laboratory	Massachusetts State Public Health Laboratory	Andrew Lang et al
EPI_ISL_1624585	USA/MA-MASPHL-02933/2021	2021-03-31	North America	USA	Massachusetts State Public Health Laboratory	Massachusetts State Public Health Laboratory	Andrew Lang et al
EPI_ISL_1624586	USA/MA-MASPHL-02935/2021	2021-03-29	North America	USA	Massachusetts State Public Health Laboratory	Massachusetts State Public Health Laboratory	Andrew Lang et al
EPI_ISL_1624587	USA/MA-MASPHL-02936/2021	2021-03-29	North America	USA	Massachusetts State Public Health Laboratory	Massachusetts State Public Health Laboratory	Andrew Lang et al
EPI_ISL_1624589	USA/MA-MASPHL-02942/2021	2021-03-31	North America	USA	Massachusetts State Public Health Laboratory	Massachusetts State Public Health Laboratory	Andrew Lang et al
EPI_ISL_1624598	USA/MA-MASPHL-02953/2021	2021-03-29	North America	USA	Massachusetts State Public Health Laboratory	Massachusetts State Public Health Laboratory	Andrew Lang et al
EPI_ISL_1624576	USA/MA-MASPHL-02956/2021	2021-03-31	North America	USA	Massachusetts State Public Health Laboratory	Massachusetts State Public Health Laboratory	Andrew Lang et al
EPI_ISL_1624577	USA/MA-MASPHL-02959/2021	2021-03-31	North America	USA	Massachusetts State Public Health Laboratory	Massachusetts State Public Health Laboratory	Andrew Lang et al
EPI_ISL_1624603	USA/MA-MASPHL-02963/2021	2021-03-30	North America	USA	Massachusetts State Public Health Laboratory	Massachusetts State Public Health Laboratory	Andrew Lang et al
EPI_ISL_1624604	USA/MA-MASPHL-02965/2021	2021-04-04	North America	USA	Massachusetts State Public Health Laboratory	Massachusetts State Public Health Laboratory	Andrew Lang et al
EPI_ISL_1624612	USA/MA-MASPHL-02984/2021	2021-04-01	North America	USA	Massachusetts State Public Health Laboratory	Massachusetts State Public Health Laboratory	Andrew Lang et al
EPI_ISL_1624613	USA/MA-MASPHL-02985/2021	2021-04-01	North America	USA	Massachusetts State Public Health Laboratory	Massachusetts State Public Health Laboratory	Andrew Lang et al
EPI_ISL_1624615	USA/MA-MASPHL-02990/2021	2021-04-03	North America	USA	Massachusetts State Public Health Laboratory	Massachusetts State Public Health Laboratory	Andrew Lang et al
EPI_ISL_1624616	USA/MA-MASPHL-02992/2021	2021-04-03	North America	USA	Massachusetts State Public Health Laboratory	Massachusetts State Public Health Laboratory	Andrew Lang et al
EPI_ISL_1624619	USA/MA-MASPHL-02995/2021	2021-04-02	North America	USA	Massachusetts State Public Health Laboratory	Massachusetts State Public Health Laboratory	Andrew Lang et al
EPI_ISL_1624620	USA/MA-MASPHL-02999/2021	2021-04-02	North America	USA	Massachusetts State Public Health Laboratory	Massachusetts State Public Health Laboratory	Andrew Lang et al
EPI_ISL_1624621	USA/MA-MASPHL-03001/2021	2021-04-02	North America	USA	Massachusetts State Public Health Laboratory	Massachusetts State Public Health Laboratory	Andrew Lang et al
EPI_ISL_1624625	USA/MA-MASPHL-03007/2021	2021-04-01	North America	USA	Massachusetts State Public Health Laboratory	Massachusetts State Public Health Laboratory	Andrew Lang et al
EPI_ISL_1624650	USA/MA-MASPHL-03011/2021	2021-03-31	North America	USA	Massachusetts State Public Health Laboratory	Massachusetts State Public Health Laboratory	Andrew Lang et al
EPI_ISL_1624651	USA/MA-MASPHL-03014/2021	2021-03-31	North America	USA	Massachusetts State Public Health Laboratory	Massachusetts State Public Health Laboratory	Andrew Lang et al
EPI_ISL_1624711	USA/MA-MASPHL-03015/2021	2021-03-30	North America	USA	Massachusetts State Public Health Laboratory	Massachusetts State Public Health Laboratory	Andrew Lang et al
EPI_ISL_1624652	USA/MA-MASPHL-03016/2021	2021-04-03	North America	USA	Massachusetts State Public Health Laboratory	Massachusetts State Public Health Laboratory	Andrew Lang et al
EPI_ISL_1624653	USA/MA-MASPHL-03017/2021	2021-04-03	North America	USA	Massachusetts State Public Health Laboratory	Massachusetts State Public Health Laboratory	Andrew Lang et al
EPI_ISL_1624626	USA/MA-MASPHL-03031/2021	2021-04-01	North America	USA	Massachusetts State Public Health Laboratory	Massachusetts State Public Health Laboratory	Andrew Lang et al
EPI_ISL_1624628	USA/MA-MASPHL-03037/2021	2021-04-02	North America	USA	Massachusetts State Public Health Laboratory	Massachusetts State Public Health Laboratory	Andrew Lang et al
EPI_ISL_1624706	USA/MA-MASPHL-03040/2021	2021-04-03	North America	USA	Massachusetts State Public Health Laboratory	Massachusetts State Public Health Laboratory	Andrew Lang et al
EPI_ISL_1624707	USA/MA-MASPHL-03041/2021	2021-04-02	North America	USA	Massachusetts State Public Health Laboratory	Massachusetts State Public Health Laboratory	Andrew Lang et al
EPI_ISL_1624629	USA/MA-MASPHL-03045/2021	2021-03-29	North America	USA	Massachusetts State Public Health Laboratory	Massachusetts State Public Health Laboratory	Andrew Lang et al
EPI_ISL_1624630	USA/MA-MASPHL-03056/2021	2021-04-05	North America	USA	Massachusetts State Public Health Laboratory	Massachusetts State Public Health Laboratory	Andrew Lang et al
EPI_ISL_1624704	USA/MA-MASPHL-03058/2021	2021-04-01	North America	USA	Massachusetts State Public Health Laboratory	Massachusetts State Public Health Laboratory	Andrew Lang et al
EPI_ISL_1624632	USA/MA-MASPHL-03061/2021	2021-04-01	North America	USA	Massachusetts State Public Health Laboratory	Massachusetts State Public Health Laboratory	Andrew Lang et al
EPI_ISL_1624633	USA/MA-MASPHL-03063/2021	2021-04-05	North America	USA	Massachusetts State Public Health Laboratory	Massachusetts State Public Health Laboratory	Andrew Lang et al
EPI_ISL_1624574	USA/MA-MASPHL-03065/2021	2021-04-05	North America	USA	Massachusetts State Public Health Laboratory	Massachusetts State Public Health Laboratory	Andrew Lang et al
EPI_ISL_1624697	USA/MA-MASPHL-03067/2021	2021-04-05	North America	USA	Massachusetts State Public Health Laboratory	Massachusetts State Public Health Laboratory	Andrew Lang et al
EPI_ISL_1624654	USA/MA-MASPHL-03090/2021	2021-03-25	North America	USA	Massachusetts State Public Health Laboratory	Massachusetts State Public Health Laboratory	Andrew Lang et al
EPI_ISL_1624656	USA/MA-MASPHL-03096/2021	2021-03-31	North America	USA	Massachusetts State Public Health Laboratory	Massachusetts State Public Health Laboratory	Andrew Lang et al
EPI_ISL_1624671	USA/MA-MASPHL-03097/2021	2021-03-31	North America	USA	Massachusetts State Public Health Laboratory	Massachusetts State Public Health Laboratory	Andrew Lang et al
EPI_ISL_1624657	USA/MA-MASPHL-03098/2021	2021-03-31	North America	USA	Massachusetts State Public Health Laboratory	Massachusetts State Public Health Laboratory	Andrew Lang et al
EPI_ISL_1624672	USA/MA-MASPHL-03099/2021	2021-03-31	North America	USA	Massachusetts State Public Health Laboratory	Massachusetts State Public Health Laboratory	Andrew Lang et al
EPI_ISL_1624638	USA/MA-MASPHL-03112/2021	2021-04-06	North America	USA	Massachusetts State Public Health Laboratory	Massachusetts State Public Health Laboratory	Andrew Lang et al
EPI_ISL_1624708	USA/MA-MASPHL-03115/2021	2021-04-03	North America	USA	Massachusetts State Public Health Laboratory	Massachusetts State Public Health Laboratory	Andrew Lang et al
EPI_ISL_1624712	USA/MA-MASPHL-03117/2021	2021-04-02	North America	USA	Massachusetts State Public Health Laboratory	Massachusetts State Public Health Laboratory	Andrew Lang et al
EPI_ISL_1624664	USA/MA-MASPHL-03125/2021	2021-03-25	North America	USA	Massachusetts State Public Health Laboratory	Massachusetts State Public Health Laboratory	Andrew Lang et al
EPI_ISL_1624646	USA/MA-MASPHL-03149/2021	2021-04-02	North America	USA	Massachusetts State Public Health Laboratory	Massachusetts State Public Health Laboratory	Andrew Lang et al
EPI_ISL_1710656	USA/MA-MASPHL-03189/2021	2021-04-12	North America	USA	Massachusetts State Public Health Laboratory	Massachusetts State Public Health Laboratory	Andrew Lang et al
EPI_ISL_1710644	USA/MA-MASPHL-03203/2021	2021-04-11	North America	USA	Massachusetts State Public Health Laboratory	Massachusetts State Public Health Laboratory	Andrew Lang et al
EPI_ISL_1710645	USA/MA-MASPHL-03206/2021	2021-04-05	North America	USA	Massachusetts State Public Health Laboratory	Massachusetts State Public Health Laboratory	Andrew Lang et al
EPI_ISL_1710654	USA/MA-MASPHL-03219/2021	2021-04-12	North America	USA	Massachusetts State Public Health Laboratory	Massachusetts State Public Health Laboratory	Andrew Lang et al
EPI_ISL_1710659	USA/MA-MASPHL-03220/2021	2021-04-12	North America	USA	Massachusetts State Public Health Laboratory	Massachusetts State Public Health Laboratory	Andrew Lang et al
EPI_ISL_1710655	USA/MA-MASPHL-03221/2021	2021-04-12	North America	USA	Massachusetts State Public Health Laboratory	Massachusetts State Public Health Laboratory	Andrew Lang et al
EPI_ISL_1710660	USA/MA-MASPHL-03223/2021	2021-04-10	North America	USA	Massachusetts State Public Health Laboratory	Massachusetts State Public Health Laboratory	Andrew Lang et al
EPI_ISL_1710639	USA/MA-MASPHL-03226/2021	2021-04-09	North America	USA	Massachusetts State Public Health Laboratory	Massachusetts State Public Health Laboratory	Andrew Lang et al
EPI_ISL_1710646	USA/MA-MASPHL-03230/2021	2021-04-11	North America	USA	Massachusetts State Public Health Laboratory	Massachusetts State Public Health Laboratory	Andrew Lang et al
EPI_ISL_1710640	USA/MA-MASPHL-03234/2021	2021-02-24	North America	USA	Massachusetts State Public Health Laboratory	Massachusetts State Public Health Laboratory	Andrew Lang et al
EPI_ISL_1710641	USA/MA-MASPHL-03236/2021	2021-02-25	North America	USA	Massachusetts State Public Health Laboratory	Massachusetts State Public Health Laboratory	Andrew Lang et al
EPI_ISL_1710642	USA/MA-MASPHL-03237/2021	2021-02-25	North America	USA	Massachusetts State Public Health Laboratory	Massachusetts State Public Health Laboratory	Andrew Lang et al
EPI_ISL_2008309	USA/MA-MASPHL-03286/2021	2021-04-13	North America	USA	Massachusetts State Public Health Laboratory	Massachusetts State Public Health Laboratory	Andrew Lang et al
EPI_ISL_2008272	USA/MA-MASPHL-03295/2021	2021-04-08	North America	USA	Massachusetts State Public Health Laboratory	Massachusetts State Public Health Laboratory	Andrew Lang et al
EPI_ISL_2008369	USA/MA-MASPHL-03313/2021	2021-04-15	North America	USA	Massachusetts State Public Health Laboratory	Massachusetts State Public Health Laboratory	Andrew Lang et al
EPI_ISL_2008372	USA/MA-MASPHL-03316/2021	2021-04-03	North America	USA	Massachusetts State Public Health Laboratory	Massachusetts State Public Health Laboratory	Andrew Lang et al
EPI_ISL_2008395	USA/MA-MASPHL-03337/2021	2021-03-04	North America	USA	Massachusetts State Public Health Laboratory	Massachusetts State Public Health Laboratory	Andrew Lang et al
EPI_ISL_2008337	USA/MA-MASPHL-03414/2021	2021-04-20	North America	USA	Massachusetts State Public Health Laboratory	Massachusetts State Public Health Laboratory	Andrew Lang et al
EPI_ISL_2008243	USA/MA-MASPHL-03425/2021	2021-04-15	North America	USA	Massachusetts State Public Health Laboratory	Massachusetts State Public Health Laboratory	Andrew Lang et al
EPI_ISL_2008280	USA/MA-MASPHL-03430/2021	2021-04-15	North America	USA	Massachusetts State Public Health Laboratory	Massachusetts State Public Health Laboratory	Andrew Lang et al
EPI_ISL_2008314	USA/MA-MASPHL-03471/2021	2021-04-24	North America	USA	Massachusetts State Public Health Laboratory	Massachusetts State Public Health Laboratory	Andrew Lang et al
EPI_ISL_2008251	USA/MA-MASPHL-03511/2021	2021-03-06	North America	USA	Massachusetts State Public Health Laboratory	Massachusetts State Public Health Laboratory	Andrew Lang et al
EPI_ISL_2008376	USA/MA-MASPHL-03583/2021	2021-04-19	North America	USA	Massachusetts State Public Health Laboratory	Massachusetts State Public Health Laboratory	Andrew Lang et al
EPI_ISL_2008310	USA/MA-MASPHL-03606/2021	2021-04-30	North America	USA	Massachusetts State Public Health Laboratory	Massachusetts State Public Health Laboratory	Andrew Lang et al
EPI_ISL_2229499	USA/MA-MASPHL-03635/2021	2021-04-26	North America	USA	Massachusetts State Public Health Laboratory	Massachusetts State Public Health Laboratory	Andrew Lang et al
EPI_ISL_2229533	USA/MA-MASPHL-03693/2021	2021-04-30	North America	USA	Massachusetts State Public Health Laboratory	Massachusetts State Public Health Laboratory	Andrew Lang et al
EPI_ISL_2229774	USA/MA-MASPHL-03709/2021	2021-05-10	North America	USA	Massachusetts State Public Health Laboratory	Massachusetts State Public Health Laboratory	Andrew Lang et al
EPI_ISL_2229775	USA/MA-MASPHL-03713/2021	2021-05-09	North America	USA	Massachusetts State Public Health Laboratory	Massachusetts State Public Health Laboratory	Andrew Lang et al
EPI_ISL_2400245	USA/MA-MASPHL-03768/2021	2021-05-16	North America	USA	Massachusetts State Public Health Laboratory	Massachusetts State Public Health Laboratory	Andrew Lang et al
EPI_ISL_2400246	USA/MA-MASPHL-03770/2021	2021-05-14	North America	USA	Massachusetts State Public Health Laboratory	Massachusetts State Public Health Laboratory	Andrew Lang et al
EPI_ISL_2400248	USA/MA-MASPHL-03774/2021	2021-05-14	North America	USA	Massachusetts State Public Health Laboratory	Massachusetts State Public Health Laboratory	Andrew Lang et al
EPI_ISL_2400249	USA/MA-MASPHL-03775/2021	2021-05-17	North America	USA	Massachusetts State Public Health Laboratory	Massachusetts State Public Health Laboratory	Andrew Lang et al
EPI_ISL_2400250	USA/MA-MASPHL-03776/2021	2021-05-17	North America	USA	Massachusetts State Public Health Laboratory	Massachusetts State Public Health Laboratory	Andrew Lang et al
EPI_ISL_2400252	USA/MA-MASPHL-03778/2021	2021-05-16	North America	USA	Massachusetts State Public Health Laboratory	Massachusetts State Public Health Laboratory	Andrew Lang et al
EPI_ISL_2483773	USA/MA-MASPHL-03790/2021	2021-05-18	North America	USA	Massachusetts State Public Health Laboratory	Massachusetts State Public Health Laboratory	Andrew Lang et al
EPI_ISL_2483777	USA/MA-MASPHL-03794/2021	2021-05-12	North America	USA	Massachusetts State Public Health Laboratory	Massachusetts State Public Health Laboratory	Andrew Lang et al
EPI_ISL_2483778	USA/MA-MASPHL-03795/2021	2021-05-17	North America	USA	Massachusetts State Public Health Laboratory	Massachusetts State Public Health Laboratory	Andrew Lang et al
EPI_ISL_2483780	USA/MA-MASPHL-03799/2021	2021-05-18	North America	USA	Massachusetts State Public Health Laboratory	Massachusetts State Public Health Laboratory	Andrew Lang et al
EPI_ISL_2483783	USA/MA-MASPHL-03804/2021	2021-05-14	North America	USA	Massachusetts State Public Health Laboratory	Massachusetts State Public Health Laboratory	Andrew Lang et al
EPI_ISL_2483784	USA/MA-MASPHL-03805/2021	2021-05-17	North America	USA	Massachusetts State Public Health Laboratory	Massachusetts State Public Health Laboratory	Andrew Lang et al
EPI_ISL_2483787	USA/MA-MASPHL-03808/2021	2021-05-15	North America	USA	Massachusetts State Public Health Laboratory	Massachusetts State Public Health Laboratory	Andrew Lang et al
EPI_ISL_2483789	USA/MA-MASPHL-03810/2021	2021-05-09	North America	USA	Massachusetts State Public Health Laboratory	Massachusetts State Public Health Laboratory	Andrew Lang et al
EPI_ISL_2483790	USA/MA-MASPHL-03811/2021	2021-05-15	North America	USA	Massachusetts State Public Health Laboratory	Massachusetts State Public Health Laboratory	Andrew Lang et al
EPI_ISL_2483791	USA/MA-MASPHL-03812/2021	2021-05-19	North America	USA	Massachusetts State Public Health Laboratory	Massachusetts State Public Health Laboratory	Andrew Lang et al
EPI_ISL_2483794	USA/MA-MASPHL-03815/2021	2021-05-14	North America	USA	Massachusetts State Public Health Laboratory	Massachusetts State Public Health Laboratory	Andrew Lang et al
EPI_ISL_2483799	USA/MA-MASPHL-03822/2021	2021-05-08	North America	USA	Massachusetts State Public Health Laboratory	Massachusetts State Public Health Laboratory	Andrew Lang et al
EPI_ISL_2483801	USA/MA-MASPHL-03824/2021	2021-05-14	North America	USA	Massachusetts State Public Health Laboratory	Massachusetts State Public Health Laboratory	Andrew Lang et al
EPI_ISL_2483803	USA/MA-MASPHL-03826/2021	2021-05-21	North America	USA	Massachusetts State Public Health Laboratory	Massachusetts State Public Health Laboratory	Andrew Lang et al
EPI_ISL_2483805	USA/MA-MASPHL-03830/2021	2021-05-18	North America	USA	Massachusetts State Public Health Laboratory	Massachusetts State Public Health Laboratory	Andrew Lang et al
EPI_ISL_2483807	USA/MA-MASPHL-03832/2021	2021-05-13	North America	USA	Massachusetts State Public Health Laboratory	Massachusetts State Public Health Laboratory	Andrew Lang et al
EPI_ISL_2483808	USA/MA-MASPHL-03833/2021	2021-05-13	North America	USA	Massachusetts State Public Health Laboratory	Massachusetts State Public Health Laboratory	Andrew Lang et al
EPI_ISL_2483809	USA/MA-MASPHL-03834/2021	2021-05-12	North America	USA	Massachusetts State Public Health Laboratory	Massachusetts State Public Health Laboratory	Andrew Lang et al
EPI_ISL_2484953	USA/MA-MASPHL-03836/2021	2021-05-11	North America	USA	Massachusetts State Public Health Laboratory	Massachusetts State Public Health Laboratory	Andrew Lang et al
EPI_ISL_2484941	USA/MA-MASPHL-03838/2021	2021-05-23	North America	USA	Massachusetts State Public Health Laboratory	Massachusetts State Public Health Laboratory	Andrew Lang et al
EPI_ISL_2484942	USA/MA-MASPHL-03839/2021	2021-05-18	North America	USA	Massachusetts State Public Health Laboratory	Massachusetts State Public Health Laboratory	Andrew Lang et al
EPI_ISL_2484935	USA/MA-MASPHL-03841/2021	2021-05-13	North America	USA	Massachusetts State Public Health Laboratory	Massachusetts State Public Health Laboratory	Andrew Lang et al
EPI_ISL_2484936	USA/MA-MASPHL-03842/2021	2021-05-23	North America	USA	Massachusetts State Public Health Laboratory	Massachusetts State Public Health Laboratory	Andrew Lang et al
EPI_ISL_2484943	USA/MA-MASPHL-03845/2021	2021-05-25	North America	USA	Massachusetts State Public Health Laboratory	Massachusetts State Public Health Laboratory	Andrew Lang et al
EPI_ISL_2484944	USA/MA-MASPHL-03846/2021	2021-05-04	North America	USA	Massachusetts State Public Health Laboratory	Massachusetts State Public Health Laboratory	Andrew Lang et al
EPI_ISL_2484945	USA/MA-MASPHL-03848/2021	2021-05-11	North America	USA	Massachusetts State Public Health Laboratory	Massachusetts State Public Health Laboratory	Andrew Lang et al
EPI_ISL_2484947	USA/MA-MASPHL-03857/2021	2021-05-10	North America	USA	Massachusetts State Public Health Laboratory	Massachusetts State Public Health Laboratory	Andrew Lang et al
EPI_ISL_2484934	USA/MA-MASPHL-03859/2021	2021-05-20	North America	USA	Massachusetts State Public Health Laboratory	Massachusetts State Public Health Laboratory	Andrew Lang et al
EPI_ISL_2484948	USA/MA-MASPHL-03860/2021	2021-05-23	North America	USA	Massachusetts State Public Health Laboratory	Massachusetts State Public Health Laboratory	Andrew Lang et al
EPI_ISL_2484946	USA/MA-MASPHL-03861/2021	2021-05-21	North America	USA	Massachusetts State Public Health Laboratory	Massachusetts State Public Health Laboratory	Andrew Lang et al
EPI_ISL_2484949	USA/MA-MASPHL-03864/2021	2021-05-21	North America	USA	Massachusetts State Public Health Laboratory	Massachusetts State Public Health Laboratory	Andrew Lang et al
EPI_ISL_2484937	USA/MA-MASPHL-03865/2021	2021-05-20	North America	USA	Massachusetts State Public Health Laboratory	Massachusetts State Public Health Laboratory	Andrew Lang et al
EPI_ISL_2484940	USA/MA-MASPHL-03867/2021	2021-05-21	North America	USA	Massachusetts State Public Health Laboratory	Massachusetts State Public Health Laboratory	Andrew Lang et al
EPI_ISL_2484950	USA/MA-MASPHL-03869/2021	2021-05-25	North America	USA	Massachusetts State Public Health Laboratory	Massachusetts State Public Health Laboratory	Andrew Lang et al
EPI_ISL_2484951	USA/MA-MASPHL-03870/2021	2021-05-21	North America	USA	Massachusetts State Public Health Laboratory	Massachusetts State Public Health Laboratory	Andrew Lang et al
EPI_ISL_2484933	USA/MA-MASPHL-03871/2021	2021-05-21	North America	USA	Massachusetts State Public Health Laboratory	Massachusetts State Public Health Laboratory	Andrew Lang et al
EPI_ISL_2484952	USA/MA-MASPHL-03872/2021	2021-05-21	North America	USA	Massachusetts State Public Health Laboratory	Massachusetts State Public Health Laboratory	Andrew Lang et al
EPI_ISL_2688804	USA/MA-MASPHL-03875/2021	2021-06-03	North America	USA	Massachusetts State Public Health Laboratory	Massachusetts State Public Health Laboratory	Andrew Lang et al
EPI_ISL_2688805	USA/MA-MASPHL-03877/2021	2021-06-05	North America	USA	Massachusetts State Public Health Laboratory	Massachusetts State Public Health Laboratory	Andrew Lang et al
EPI_ISL_2688807	USA/MA-MASPHL-03883/2021	2021-06-07	North America	USA	Massachusetts State Public Health Laboratory	Massachusetts State Public Health Laboratory	Andrew Lang et al
EPI_ISL_2688808	USA/MA-MASPHL-03885/2021	2021-06-01	North America	USA	Massachusetts State Public Health Laboratory	Massachusetts State Public Health Laboratory	Andrew Lang et al
EPI_ISL_2688810	USA/MA-MASPHL-03888/2021	2021-05-28	North America	USA	Massachusetts State Public Health Laboratory	Massachusetts State Public Health Laboratory	Andrew Lang et al
EPI_ISL_2688813	USA/MA-MASPHL-03892/2021	2021-06-02	North America	USA	Massachusetts State Public Health Laboratory	Massachusetts State Public Health Laboratory	Andrew Lang et al
EPI_ISL_2688816	USA/MA-MASPHL-03897/2021	2021-05-28	North America	USA	Massachusetts State Public Health Laboratory	Massachusetts State Public Health Laboratory	Andrew Lang et al
EPI_ISL_2688819	USA/MA-MASPHL-03900/2021	2021-06-03	North America	USA	Massachusetts State Public Health Laboratory	Massachusetts State Public Health Laboratory	Andrew Lang et al
EPI_ISL_2920257	USA/MA-MASPHL-03904/2021	2021-06-12	North America	USA	Massachusetts State Public Health Laboratory	Massachusetts State Public Health Laboratory	Andrew Lang et al
EPI_ISL_2920258	USA/MA-MASPHL-03905/2021	2021-06-10	North America	USA	Massachusetts State Public Health Laboratory	Massachusetts State Public Health Laboratory	Andrew Lang et al
EPI_ISL_2920264	USA/MA-MASPHL-03913/2021	2021-06-07	North America	USA	Massachusetts State Public Health Laboratory	Massachusetts State Public Health Laboratory	Andrew Lang et al
EPI_ISL_2920265	USA/MA-MASPHL-03914/2021	2021-06-06	North America	USA	Massachusetts State Public Health Laboratory	Massachusetts State Public Health Laboratory	Andrew Lang et al
EPI_ISL_2920266	USA/MA-MASPHL-03915/2021	2021-06-04	North America	USA	Massachusetts State Public Health Laboratory	Massachusetts State Public Health Laboratory	Andrew Lang et al
EPI_ISL_2920271	USA/MA-MASPHL-03922/2021	2021-06-08	North America	USA	Massachusetts State Public Health Laboratory	Massachusetts State Public Health Laboratory	Andrew Lang et al
EPI_ISL_3549908	USA/MA-MASPHL-03923/2021	2021-06-15	North America	USA	Massachusetts State Public Health Laboratory	Massachusetts State Public Health Laboratory	Andrew Lang et al
EPI_ISL_2920251	USA/MA-MASPHL-03925/2021	2021-05-26	North America	USA	Massachusetts State Public Health Laboratory	Massachusetts State Public Health Laboratory	Andrew Lang et al
EPI_ISL_2920256	USA/MA-MASPHL-03931/2021	2021-06-07	North America	USA	Massachusetts State Public Health Laboratory	Massachusetts State Public Health Laboratory	Andrew Lang et al
EPI_ISL_4029363	USA/MA-MASPHL-03932/2021	2021-06-25	North America	USA	Massachusetts State Public Health Laboratory	Massachusetts State Public Health Laboratory	Andrew Lang et al
EPI_ISL_3549910	USA/MA-MASPHL-03933/2021	2021-06-28	North America	USA	Massachusetts State Public Health Laboratory	Massachusetts State Public Health Laboratory	Andrew Lang et al
EPI_ISL_3549911	USA/MA-MASPHL-03934/2021	2021-06-21	North America	USA	Massachusetts State Public Health Laboratory	Massachusetts State Public Health Laboratory	Andrew Lang et al
EPI_ISL_3549913	USA/MA-MASPHL-03936/2021	2021-06-26	North America	USA	Massachusetts State Public Health Laboratory	Massachusetts State Public Health Laboratory	Andrew Lang et al
EPI_ISL_3549915	USA/MA-MASPHL-03939/2021	2021-06-25	North America	USA	Massachusetts State Public Health Laboratory	Massachusetts State Public Health Laboratory	Andrew Lang et al
EPI_ISL_3549918	USA/MA-MASPHL-03942/2021	2021-06-30	North America	USA	Massachusetts State Public Health Laboratory	Massachusetts State Public Health Laboratory	Andrew Lang et al
EPI_ISL_3549923	USA/MA-MASPHL-03951/2021	2021-06-29	North America	USA	Massachusetts State Public Health Laboratory	Massachusetts State Public Health Laboratory	Andrew Lang et al
EPI_ISL_3549994	USA/MA-MASPHL-03953/2021	2021-06-16	North America	USA	Massachusetts State Public Health Laboratory	Massachusetts State Public Health Laboratory	Andrew Lang et al
EPI_ISL_4029372	USA/MA-MASPHL-03954/2021	2021-06-24	North America	USA	Massachusetts State Public Health Laboratory	Massachusetts State Public Health Laboratory	Andrew Lang et al
EPI_ISL_3550031	USA/MA-MASPHL-03955/2021	2021-06-25	North America	USA	Massachusetts State Public Health Laboratory	Massachusetts State Public Health Laboratory	Andrew Lang et al
EPI_ISL_3549925	USA/MA-MASPHL-03957/2021	2021-06-24	North America	USA	Massachusetts State Public Health Laboratory	Massachusetts State Public Health Laboratory	Andrew Lang et al
EPI_ISL_3549926	USA/MA-MASPHL-03959/2021	2021-07-06	North America	USA	Massachusetts State Public Health Laboratory	Massachusetts State Public Health Laboratory	Andrew Lang et al
EPI_ISL_4029368	USA/MA-MASPHL-03970/2021	2021-07-01	North America	USA	Massachusetts State Public Health Laboratory	Massachusetts State Public Health Laboratory	Andrew Lang et al
EPI_ISL_3549930	USA/MA-MASPHL-03972/2021	2021-05-18	North America	USA	Massachusetts State Public Health Laboratory	Massachusetts State Public Health Laboratory	Andrew Lang et al
EPI_ISL_3549932	USA/MA-MASPHL-03974/2021	2021-05-19	North America	USA	Massachusetts State Public Health Laboratory	Massachusetts State Public Health Laboratory	Andrew Lang et al
EPI_ISL_3549933	USA/MA-MASPHL-03975/2021	2021-05-19	North America	USA	Massachusetts State Public Health Laboratory	Massachusetts State Public Health Laboratory	Andrew Lang et al
EPI_ISL_3549934	USA/MA-MASPHL-03976/2021	2021-05-19	North America	USA	Massachusetts State Public Health Laboratory	Massachusetts State Public Health Laboratory	Andrew Lang et al
EPI_ISL_3549936	USA/MA-MASPHL-03978/2021	2021-05-18	North America	USA	Massachusetts State Public Health Laboratory	Massachusetts State Public Health Laboratory	Andrew Lang et al
EPI_ISL_3549939	USA/MA-MASPHL-03981/2021	2021-06-02	North America	USA	Massachusetts State Public Health Laboratory	Massachusetts State Public Health Laboratory	Andrew Lang et al
EPI_ISL_3549940	USA/MA-MASPHL-03982/2021	2021-07-07	North America	USA	Massachusetts State Public Health Laboratory	Massachusetts State Public Health Laboratory	Andrew Lang et al
EPI_ISL_3549941	USA/MA-MASPHL-03983/2021	2021-07-06	North America	USA	Massachusetts State Public Health Laboratory	Massachusetts State Public Health Laboratory	Andrew Lang et al
EPI_ISL_3549948	USA/MA-MASPHL-03993/2021	2021-07-07	North America	USA	Massachusetts State Public Health Laboratory	Massachusetts State Public Health Laboratory	Andrew Lang et al
EPI_ISL_4029369	USA/MA-MASPHL-04004/2021	2021-07-06	North America	USA	Massachusetts State Public Health Laboratory	Massachusetts State Public Health Laboratory	Andrew Lang et al
EPI_ISL_3549957	USA/MA-MASPHL-04008/2021	2021-07-12	North America	USA	Massachusetts State Public Health Laboratory	Massachusetts State Public Health Laboratory	Andrew Lang et al
EPI_ISL_3549958	USA/MA-MASPHL-04009/2021	2021-07-07	North America	USA	Massachusetts State Public Health Laboratory	Massachusetts State Public Health Laboratory	Andrew Lang et al
EPI_ISL_3549971	USA/MA-MASPHL-04025/2021	2021-07-10	North America	USA	Massachusetts State Public Health Laboratory	Massachusetts State Public Health Laboratory	Andrew Lang et al
EPI_ISL_3549972	USA/MA-MASPHL-04027/2021	2021-07-08	North America	USA	Massachusetts State Public Health Laboratory	Massachusetts State Public Health Laboratory	Andrew Lang et al
EPI_ISL_3549977	USA/MA-MASPHL-04034/2021	2021-07-07	North America	USA	Massachusetts State Public Health Laboratory	Massachusetts State Public Health Laboratory	Andrew Lang et al
EPI_ISL_3549980	USA/MA-MASPHL-04037/2021	2021-07-12	North America	USA	Massachusetts State Public Health Laboratory	Massachusetts State Public Health Laboratory	Andrew Lang et al
EPI_ISL_3549981	USA/MA-MASPHL-04038/2021	2021-01-26	North America	USA	Massachusetts State Public Health Laboratory	Massachusetts State Public Health Laboratory	Andrew Lang et al
EPI_ISL_3549986	USA/MA-MASPHL-04043/2021	2021-07-12	North America	USA	Massachusetts State Public Health Laboratory	Massachusetts State Public Health Laboratory	Andrew Lang et al
EPI_ISL_3549987	USA/MA-MASPHL-04044/2021	2021-07-12	North America	USA	Massachusetts State Public Health Laboratory	Massachusetts State Public Health Laboratory	Andrew Lang et al
EPI_ISL_3549989	USA/MA-MASPHL-04046/2021	2021-07-12	North America	USA	Massachusetts State Public Health Laboratory	Massachusetts State Public Health Laboratory	Andrew Lang et al
EPI_ISL_3549991	USA/MA-MASPHL-04049/2021	2021-07-12	North America	USA	Massachusetts State Public Health Laboratory	Massachusetts State Public Health Laboratory	Andrew Lang et al
EPI_ISL_3549992	USA/MA-MASPHL-04050/2021	2021-07-12	North America	USA	Massachusetts State Public Health Laboratory	Massachusetts State Public Health Laboratory	Andrew Lang et al
EPI_ISL_3549998	USA/MA-MASPHL-04055/2021	2021-07-10	North America	USA	Massachusetts State Public Health Laboratory	Massachusetts State Public Health Laboratory	Andrew Lang et al
EPI_ISL_3550000	USA/MA-MASPHL-04057/2021	2021-07-08	North America	USA	Massachusetts State Public Health Laboratory	Massachusetts State Public Health Laboratory	Andrew Lang et al
EPI_ISL_3550003	USA/MA-MASPHL-04062/2021	2021-07-17	North America	USA	Massachusetts State Public Health Laboratory	Massachusetts State Public Health Laboratory	Andrew Lang et al
EPI_ISL_3550004	USA/MA-MASPHL-04063/2021	2021-07-16	North America	USA	Massachusetts State Public Health Laboratory	Massachusetts State Public Health Laboratory	Andrew Lang et al
EPI_ISL_3550005	USA/MA-MASPHL-04065/2021	2021-07-16	North America	USA	Massachusetts State Public Health Laboratory	Massachusetts State Public Health Laboratory	Andrew Lang et al
EPI_ISL_3550006	USA/MA-MASPHL-04067/2021	2021-07-16	North America	USA	Massachusetts State Public Health Laboratory	Massachusetts State Public Health Laboratory	Andrew Lang et al
EPI_ISL_3550007	USA/MA-MASPHL-04068/2021	2021-07-16	North America	USA	Massachusetts State Public Health Laboratory	Massachusetts State Public Health Laboratory	Andrew Lang et al
EPI_ISL_3550008	USA/MA-MASPHL-04069/2021	2021-07-16	North America	USA	Massachusetts State Public Health Laboratory	Massachusetts State Public Health Laboratory	Andrew Lang et al
EPI_ISL_3550009	USA/MA-MASPHL-04070/2021	2021-07-16	North America	USA	Massachusetts State Public Health Laboratory	Massachusetts State Public Health Laboratory	Andrew Lang et al
EPI_ISL_3550010	USA/MA-MASPHL-04071/2021	2021-07-16	North America	USA	Massachusetts State Public Health Laboratory	Massachusetts State Public Health Laboratory	Andrew Lang et al
EPI_ISL_3550011	USA/MA-MASPHL-04072/2021	2021-07-16	North America	USA	Massachusetts State Public Health Laboratory	Massachusetts State Public Health Laboratory	Andrew Lang et al
EPI_ISL_3550012	USA/MA-MASPHL-04073/2021	2021-07-17	North America	USA	Massachusetts State Public Health Laboratory	Massachusetts State Public Health Laboratory	Andrew Lang et al
EPI_ISL_3550013	USA/MA-MASPHL-04074/2021	2021-07-16	North America	USA	Massachusetts State Public Health Laboratory	Massachusetts State Public Health Laboratory	Andrew Lang et al
EPI_ISL_3550014	USA/MA-MASPHL-04075/2021	2021-07-16	North America	USA	Massachusetts State Public Health Laboratory	Massachusetts State Public Health Laboratory	Andrew Lang et al
EPI_ISL_3550020	USA/MA-MASPHL-04083/2021	2021-07-15	North America	USA	Massachusetts State Public Health Laboratory	Massachusetts State Public Health Laboratory	Andrew Lang et al
EPI_ISL_3550022	USA/MA-MASPHL-04085/2021	2021-07-12	North America	USA	Massachusetts State Public Health Laboratory	Massachusetts State Public Health Laboratory	Andrew Lang et al
EPI_ISL_3550024	USA/MA-MASPHL-04087/2021	2021-07-12	North America	USA	Massachusetts State Public Health Laboratory	Massachusetts State Public Health Laboratory	Andrew Lang et al
EPI_ISL_3550025	USA/MA-MASPHL-04088/2021	2021-07-12	North America	USA	Massachusetts State Public Health Laboratory	Massachusetts State Public Health Laboratory	Andrew Lang et al
EPI_ISL_3550027	USA/MA-MASPHL-04091/2021	2021-07-12	North America	USA	Massachusetts State Public Health Laboratory	Massachusetts State Public Health Laboratory	Andrew Lang et al
EPI_ISL_3550028	USA/MA-MASPHL-04092/2021	2021-07-15	North America	USA	Massachusetts State Public Health Laboratory	Massachusetts State Public Health Laboratory	Andrew Lang et al
EPI_ISL_3550030	USA/MA-MASPHL-04094/2021	2021-07-09	North America	USA	Massachusetts State Public Health Laboratory	Massachusetts State Public Health Laboratory	Andrew Lang et al
EPI_ISL_3550033	USA/MA-MASPHL-04097/2021	2021-07-13	North America	USA	Massachusetts State Public Health Laboratory	Massachusetts State Public Health Laboratory	Andrew Lang et al
EPI_ISL_4029373	USA/MA-MASPHL-04098/2021	2021-07-09	North America	USA	Massachusetts State Public Health Laboratory	Massachusetts State Public Health Laboratory	Andrew Lang et al
EPI_ISL_3550041	USA/MA-MASPHL-04106/2021	2021-07-15	North America	USA	Massachusetts State Public Health Laboratory	Massachusetts State Public Health Laboratory	Andrew Lang et al
EPI_ISL_3550042	USA/MA-MASPHL-04107/2021	2021-07-15	North America	USA	Massachusetts State Public Health Laboratory	Massachusetts State Public Health Laboratory	Andrew Lang et al
EPI_ISL_3550047	USA/MA-MASPHL-04115/2021	2021-07-14	North America	USA	Massachusetts State Public Health Laboratory	Massachusetts State Public Health Laboratory	Andrew Lang et al
EPI_ISL_3550049	USA/MA-MASPHL-04117/2021	2021-07-04	North America	USA	Massachusetts State Public Health Laboratory	Massachusetts State Public Health Laboratory	Andrew Lang et al
EPI_ISL_3550050	USA/MA-MASPHL-04118/2021	2021-07-08	North America	USA	Massachusetts State Public Health Laboratory	Massachusetts State Public Health Laboratory	Andrew Lang et al
EPI_ISL_3550051	USA/MA-MASPHL-04119/2021	2021-07-08	North America	USA	Massachusetts State Public Health Laboratory	Massachusetts State Public Health Laboratory	Andrew Lang et al
EPI_ISL_4029374	USA/MA-MASPHL-04127/2021	2021-07-17	North America	USA	Massachusetts State Public Health Laboratory	Massachusetts State Public Health Laboratory	Andrew Lang et al
EPI_ISL_3550059	USA/MA-MASPHL-04129/2021	2021-07-21	North America	USA	Massachusetts State Public Health Laboratory	Massachusetts State Public Health Laboratory	Andrew Lang et al
EPI_ISL_3550060	USA/MA-MASPHL-04130/2021	2021-07-21	North America	USA	Massachusetts State Public Health Laboratory	Massachusetts State Public Health Laboratory	Andrew Lang et al
EPI_ISL_3550061	USA/MA-MASPHL-04131/2021	2021-07-12	North America	USA	Massachusetts State Public Health Laboratory	Massachusetts State Public Health Laboratory	Andrew Lang et al
EPI_ISL_3550062	USA/MA-MASPHL-04132/2021	2021-07-12	North America	USA	Massachusetts State Public Health Laboratory	Massachusetts State Public Health Laboratory	Andrew Lang et al
EPI_ISL_3550064	USA/MA-MASPHL-04134/2021	2021-07-20	North America	USA	Massachusetts State Public Health Laboratory	Massachusetts State Public Health Laboratory	Andrew Lang et al
EPI_ISL_3550065	USA/MA-MASPHL-04135/2021	2021-07-11	North America	USA	Massachusetts State Public Health Laboratory	Massachusetts State Public Health Laboratory	Andrew Lang et al
EPI_ISL_3550067	USA/MA-MASPHL-04137/2021	2021-07-14	North America	USA	Massachusetts State Public Health Laboratory	Massachusetts State Public Health Laboratory	Andrew Lang et al
EPI_ISL_3550068	USA/MA-MASPHL-04138/2021	2021-07-14	North America	USA	Massachusetts State Public Health Laboratory	Massachusetts State Public Health Laboratory	Andrew Lang et al
EPI_ISL_3550134	USA/MA-MASPHL-04143/2021	2021-07-26	North America	USA	Massachusetts State Public Health Laboratory	Massachusetts State Public Health Laboratory	Andrew Lang et al
EPI_ISL_3550071	USA/MA-MASPHL-04145/2021	2021-07-16	North America	USA	Massachusetts State Public Health Laboratory	Massachusetts State Public Health Laboratory	Andrew Lang et al
EPI_ISL_3550073	USA/MA-MASPHL-04149/2021	2021-07-20	North America	USA	Massachusetts State Public Health Laboratory	Massachusetts State Public Health Laboratory	Andrew Lang et al
EPI_ISL_3550082	USA/MA-MASPHL-04163/2021	2021-07-14	North America	USA	Massachusetts State Public Health Laboratory	Massachusetts State Public Health Laboratory	Andrew Lang et al
EPI_ISL_3550088	USA/MA-MASPHL-04169/2021	2021-07-21	North America	USA	Massachusetts State Public Health Laboratory	Massachusetts State Public Health Laboratory	Andrew Lang et al
EPI_ISL_3550096	USA/MA-MASPHL-04178/2021	2021-07-16	North America	USA	Massachusetts State Public Health Laboratory	Massachusetts State Public Health Laboratory	Andrew Lang et al
EPI_ISL_3550109	USA/MA-MASPHL-04198/2021	2021-07-24	North America	USA	Massachusetts State Public Health Laboratory	Massachusetts State Public Health Laboratory	Andrew Lang et al
EPI_ISL_4029378	USA/MA-MASPHL-04199/2021	2021-07-24	North America	USA	Massachusetts State Public Health Laboratory	Massachusetts State Public Health Laboratory	Andrew Lang et al
EPI_ISL_3550116	USA/MA-MASPHL-04207/2021	2021-07-23	North America	USA	Massachusetts State Public Health Laboratory	Massachusetts State Public Health Laboratory	Andrew Lang et al
EPI_ISL_3550123	USA/MA-MASPHL-04215/2021	2021-07-23	North America	USA	Massachusetts State Public Health Laboratory	Massachusetts State Public Health Laboratory	Andrew Lang et al
EPI_ISL_3550129	USA/MA-MASPHL-04221/2021	2021-07-20	North America	USA	Massachusetts State Public Health Laboratory	Massachusetts State Public Health Laboratory	Andrew Lang et al
EPI_ISL_3550132	USA/MA-MASPHL-04224/2021	2021-07-21	North America	USA	Massachusetts State Public Health Laboratory	Massachusetts State Public Health Laboratory	Andrew Lang et al
EPI_ISL_3550140	USA/MA-MASPHL-04231/2021	2021-07-21	North America	USA	Massachusetts State Public Health Laboratory	Massachusetts State Public Health Laboratory	Andrew Lang et al
EPI_ISL_3550147	USA/MA-MASPHL-04239/2021	2021-07-22	North America	USA	Massachusetts State Public Health Laboratory	Massachusetts State Public Health Laboratory	Andrew Lang et al
EPI_ISL_4029379	USA/MA-MASPHL-04240/2021	2021-07-16	North America	USA	Massachusetts State Public Health Laboratory	Massachusetts State Public Health Laboratory	Andrew Lang et al
EPI_ISL_3550150	USA/MA-MASPHL-04243/2021	2021-07-20	North America	USA	Massachusetts State Public Health Laboratory	Massachusetts State Public Health Laboratory	Andrew Lang et al
EPI_ISL_3550155	USA/MA-MASPHL-04250/2021	2021-07-19	North America	USA	Massachusetts State Public Health Laboratory	Massachusetts State Public Health Laboratory	Andrew Lang et al
EPI_ISL_3550157	USA/MA-MASPHL-04252/2021	2021-07-16	North America	USA	Massachusetts State Public Health Laboratory	Massachusetts State Public Health Laboratory	Andrew Lang et al
EPI_ISL_3550158	USA/MA-MASPHL-04253/2021	2021-07-20	North America	USA	Massachusetts State Public Health Laboratory	Massachusetts State Public Health Laboratory	Andrew Lang et al
EPI_ISL_4029380	USA/MA-MASPHL-04254/2021	2021-07-15	North America	USA	Massachusetts State Public Health Laboratory	Massachusetts State Public Health Laboratory	Andrew Lang et al
EPI_ISL_3550165	USA/MA-MASPHL-04262/2021	2021-07-14	North America	USA	Massachusetts State Public Health Laboratory	Massachusetts State Public Health Laboratory	Andrew Lang et al
EPI_ISL_3550166	USA/MA-MASPHL-04264/2021	2021-07-11	North America	USA	Massachusetts State Public Health Laboratory	Massachusetts State Public Health Laboratory	Andrew Lang et al
EPI_ISL_4029381	USA/MA-MASPHL-04265/2021	2021-07-12	North America	USA	Massachusetts State Public Health Laboratory	Massachusetts State Public Health Laboratory	Andrew Lang et al
EPI_ISL_3550167	USA/MA-MASPHL-04266/2021	2021-07-14	North America	USA	Massachusetts State Public Health Laboratory	Massachusetts State Public Health Laboratory	Andrew Lang et al
EPI_ISL_3550172	USA/MA-MASPHL-04277/2021	2021-07-22	North America	USA	Massachusetts State Public Health Laboratory	Massachusetts State Public Health Laboratory	Andrew Lang et al
EPI_ISL_4029385	USA/MA-MASPHL-04280/2021	2021-07-19	North America	USA	Massachusetts State Public Health Laboratory	Massachusetts State Public Health Laboratory	Andrew Lang et al
EPI_ISL_3550177	USA/MA-MASPHL-04283/2021	2021-07-23	North America	USA	Massachusetts State Public Health Laboratory	Massachusetts State Public Health Laboratory	Andrew Lang et al
EPI_ISL_3550178	USA/MA-MASPHL-04284/2021	2021-07-19	North America	USA	Massachusetts State Public Health Laboratory	Massachusetts State Public Health Laboratory	Andrew Lang et al
EPI_ISL_3550179	USA/MA-MASPHL-04285/2021	2021-07-19	North America	USA	Massachusetts State Public Health Laboratory	Massachusetts State Public Health Laboratory	Andrew Lang et al
EPI_ISL_4029386	USA/MA-MASPHL-04286/2021	2021-07-19	North America	USA	Massachusetts State Public Health Laboratory	Massachusetts State Public Health Laboratory	Andrew Lang et al
EPI_ISL_3550180	USA/MA-MASPHL-04288/2021	2021-07-19	North America	USA	Massachusetts State Public Health Laboratory	Massachusetts State Public Health Laboratory	Andrew Lang et al
EPI_ISL_3550181	USA/MA-MASPHL-04289/2021	2021-07-20	North America	USA	Massachusetts State Public Health Laboratory	Massachusetts State Public Health Laboratory	Andrew Lang et al
EPI_ISL_3550182	USA/MA-MASPHL-04290/2021	2021-07-20	North America	USA	Massachusetts State Public Health Laboratory	Massachusetts State Public Health Laboratory	Andrew Lang et al
EPI_ISL_3550184	USA/MA-MASPHL-04292/2021	2021-07-24	North America	USA	Massachusetts State Public Health Laboratory	Massachusetts State Public Health Laboratory	Andrew Lang et al
EPI_ISL_3550190	USA/MA-MASPHL-04298/2021	2021-07-14	North America	USA	Massachusetts State Public Health Laboratory	Massachusetts State Public Health Laboratory	Andrew Lang et al
EPI_ISL_3550197	USA/MA-MASPHL-04305/2021	2021-07-15	North America	USA	Massachusetts State Public Health Laboratory	Massachusetts State Public Health Laboratory	Andrew Lang et al
EPI_ISL_3550208	USA/MA-MASPHL-04321/2021	2021-07-25	North America	USA	Massachusetts State Public Health Laboratory	Massachusetts State Public Health Laboratory	Andrew Lang et al
EPI_ISL_3550212	USA/MA-MASPHL-04328/2021	2021-07-23	North America	USA	Massachusetts State Public Health Laboratory	Massachusetts State Public Health Laboratory	Andrew Lang et al
EPI_ISL_3550232	USA/MA-MASPHL-04348/2021	2021-07-21	North America	USA	Massachusetts State Public Health Laboratory	Massachusetts State Public Health Laboratory	Andrew Lang et al
EPI_ISL_3550243	USA/MA-MASPHL-04359/2021	2021-07-24	North America	USA	Massachusetts State Public Health Laboratory	Massachusetts State Public Health Laboratory	Andrew Lang et al
EPI_ISL_3550245	USA/MA-MASPHL-04361/2021	2021-07-21	North America	USA	Massachusetts State Public Health Laboratory	Massachusetts State Public Health Laboratory	Andrew Lang et al
EPI_ISL_3550249	USA/MA-MASPHL-04365/2021	2021-07-22	North America	USA	Massachusetts State Public Health Laboratory	Massachusetts State Public Health Laboratory	Andrew Lang et al
EPI_ISL_3550252	USA/MA-MASPHL-04369/2021	2021-07-29	North America	USA	Massachusetts State Public Health Laboratory	Massachusetts State Public Health Laboratory	Andrew Lang et al
EPI_ISL_3550253	USA/MA-MASPHL-04370/2021	2021-07-29	North America	USA	Massachusetts State Public Health Laboratory	Massachusetts State Public Health Laboratory	Andrew Lang et al
EPI_ISL_3550256	USA/MA-MASPHL-04373/2021	2021-07-29	North America	USA	Massachusetts State Public Health Laboratory	Massachusetts State Public Health Laboratory	Andrew Lang et al
EPI_ISL_3550261	USA/MA-MASPHL-04378/2021	2021-08-01	North America	USA	Massachusetts State Public Health Laboratory	Massachusetts State Public Health Laboratory	Andrew Lang et al
EPI_ISL_3550266	USA/MA-MASPHL-04383/2021	2021-07-15	North America	USA	Massachusetts State Public Health Laboratory	Massachusetts State Public Health Laboratory	Andrew Lang et al
EPI_ISL_3550268	USA/MA-MASPHL-04387/2021	2021-08-02	North America	USA	Massachusetts State Public Health Laboratory	Massachusetts State Public Health Laboratory	Andrew Lang et al
EPI_ISL_3550278	USA/MA-MASPHL-04404/2021	2021-08-04	North America	USA	Massachusetts State Public Health Laboratory	Massachusetts State Public Health Laboratory	Andrew Lang et al
EPI_ISL_3550293	USA/MA-MASPHL-04425/2021	2021-07-31	North America	USA	Massachusetts State Public Health Laboratory	Massachusetts State Public Health Laboratory	Andrew Lang et al
EPI_ISL_4051281	USA/MA-MASPHL-04444/2021	2021-08-08	North America	USA	Massachusetts State Public Health Laboratory	Massachusetts State Public Health Laboratory	Andrew Lang et al
EPI_ISL_4169583	USA/MA-MASPHL-04467/2021	2021-07-20	North America	USA	Massachusetts State Public Health Laboratory	Massachusetts State Public Health Laboratory	Andrew Lang et al
EPI_ISL_4051284	USA/MA-MASPHL-04471/2021	2021-07-22	North America	USA	Massachusetts State Public Health Laboratory	Massachusetts State Public Health Laboratory	Andrew Lang et al
EPI_ISL_4051292	USA/MA-MASPHL-04492/2021	2021-07-30	North America	USA	Massachusetts State Public Health Laboratory	Massachusetts State Public Health Laboratory	Andrew Lang et al
EPI_ISL_4051293	USA/MA-MASPHL-04494/2021	2021-07-29	North America	USA	Massachusetts State Public Health Laboratory	Massachusetts State Public Health Laboratory	Andrew Lang et al
EPI_ISL_4051273	USA/MA-MASPHL-04499/2021	2021-07-26	North America	USA	Massachusetts State Public Health Laboratory	Massachusetts State Public Health Laboratory	Andrew Lang et al
EPI_ISL_4029390	USA/MA-MASPHL-04521/2021	2021-08-08	North America	USA	Massachusetts State Public Health Laboratory	Massachusetts State Public Health Laboratory	Andrew Lang et al
EPI_ISL_3739219	USA/MA-MASPHL-04528/2021	2021-08-11	North America	USA	Massachusetts State Public Health Laboratory	Massachusetts State Public Health Laboratory	Andrew Lang et al
EPI_ISL_3739215	USA/MA-MASPHL-04529/2021	2021-08-12	North America	USA	Massachusetts State Public Health Laboratory	Massachusetts State Public Health Laboratory	Andrew Lang et al
EPI_ISL_3739228	USA/MA-MASPHL-04539/2021	2021-08-09	North America	USA	Massachusetts State Public Health Laboratory	Massachusetts State Public Health Laboratory	Andrew Lang et al
EPI_ISL_4051303	USA/MA-MASPHL-04635/2021	2021-08-14	North America	USA	Massachusetts State Public Health Laboratory	Massachusetts State Public Health Laboratory	Andrew Lang et al
EPI_ISL_4051306	USA/MA-MASPHL-04638/2021	2021-08-12	North America	USA	Massachusetts State Public Health Laboratory	Massachusetts State Public Health Laboratory	Andrew Lang et al
EPI_ISL_4051307	USA/MA-MASPHL-04639/2021	2021-08-13	North America	USA	Massachusetts State Public Health Laboratory	Massachusetts State Public Health Laboratory	Andrew Lang et al
EPI_ISL_4051309	USA/MA-MASPHL-04641/2021	2021-08-11	North America	USA	Massachusetts State Public Health Laboratory	Massachusetts State Public Health Laboratory	Andrew Lang et al
EPI_ISL_4169586	USA/MA-MASPHL-04651/2021	2021-08-09	North America	USA	Massachusetts State Public Health Laboratory	Massachusetts State Public Health Laboratory	Andrew Lang et al
EPI_ISL_4051322	USA/MA-MASPHL-04686/2021	2021-08-18	North America	USA	Massachusetts State Public Health Laboratory	Massachusetts State Public Health Laboratory	Andrew Lang et al
EPI_ISL_4051356	USA/MA-MASPHL-04700/2021	2021-08-15	North America	USA	Massachusetts State Public Health Laboratory	Massachusetts State Public Health Laboratory	Andrew Lang et al
EPI_ISL_4051328	USA/MA-MASPHL-04723/2021	2021-08-09	North America	USA	Massachusetts State Public Health Laboratory	Massachusetts State Public Health Laboratory	Andrew Lang et al
EPI_ISL_4051329	USA/MA-MASPHL-04731/2021	2021-08-09	North America	USA	Massachusetts State Public Health Laboratory	Massachusetts State Public Health Laboratory	Andrew Lang et al
EPI_ISL_4051330	USA/MA-MASPHL-04732/2021	2021-08-10	North America	USA	Massachusetts State Public Health Laboratory	Massachusetts State Public Health Laboratory	Andrew Lang et al
EPI_ISL_4051332	USA/MA-MASPHL-04751/2021	2021-08-08	North America	USA	Massachusetts State Public Health Laboratory	Massachusetts State Public Health Laboratory	Andrew Lang et al
EPI_ISL_4051334	USA/MA-MASPHL-04753/2021	2021-08-12	North America	USA	Massachusetts State Public Health Laboratory	Massachusetts State Public Health Laboratory	Andrew Lang et al
EPI_ISL_4051401	USA/MA-MASPHL-04754/2021	2021-08-12	North America	USA	Massachusetts State Public Health Laboratory	Massachusetts State Public Health Laboratory	Andrew Lang et al
EPI_ISL_4051336	USA/MA-MASPHL-04758/2021	2021-08-09	North America	USA	Massachusetts State Public Health Laboratory	Massachusetts State Public Health Laboratory	Andrew Lang et al
EPI_ISL_4051402	USA/MA-MASPHL-04761/2021	2021-08-09	North America	USA	Massachusetts State Public Health Laboratory	Massachusetts State Public Health Laboratory	Andrew Lang et al
EPI_ISL_4051403	USA/MA-MASPHL-04769/2021	2021-08-09	North America	USA	Massachusetts State Public Health Laboratory	Massachusetts State Public Health Laboratory	Andrew Lang et al
EPI_ISL_4051338	USA/MA-MASPHL-04775/2021	2021-08-12	North America	USA	Massachusetts State Public Health Laboratory	Massachusetts State Public Health Laboratory	Andrew Lang et al
EPI_ISL_4051339	USA/MA-MASPHL-04779/2021	2021-08-09	North America	USA	Massachusetts State Public Health Laboratory	Massachusetts State Public Health Laboratory	Andrew Lang et al
EPI_ISL_4169585	USA/MA-MASPHL-04786/2021	2021-08-12	North America	USA	Massachusetts State Public Health Laboratory	Massachusetts State Public Health Laboratory	Andrew Lang et al
EPI_ISL_4051343	USA/MA-MASPHL-04787/2021	2021-08-12	North America	USA	Massachusetts State Public Health Laboratory	Massachusetts State Public Health Laboratory	Andrew Lang et al
EPI_ISL_4051359	USA/MA-MASPHL-04790/2021	2021-08-10	North America	USA	Massachusetts State Public Health Laboratory	Massachusetts State Public Health Laboratory	Andrew Lang et al
EPI_ISL_4051347	USA/MA-MASPHL-04800/2021	2021-08-09	North America	USA	Massachusetts State Public Health Laboratory	Massachusetts State Public Health Laboratory	Andrew Lang et al
EPI_ISL_4051349	USA/MA-MASPHL-04809/2021	2021-08-16	North America	USA	Massachusetts State Public Health Laboratory	Massachusetts State Public Health Laboratory	Andrew Lang et al
EPI_ISL_4051360	USA/MA-MASPHL-04825/2021	2021-07-29	North America	USA	Massachusetts State Public Health Laboratory	Massachusetts State Public Health Laboratory	Andrew Lang et al
EPI_ISL_4051354	USA/MA-MASPHL-04832/2021	2021-08-08	North America	USA	Massachusetts State Public Health Laboratory	Massachusetts State Public Health Laboratory	Andrew Lang et al
EPI_ISL_4178882	USA/MA-MASPHL-04842/2021	2021-07-28	North America	USA	Massachusetts State Public Health Laboratory	Massachusetts State Public Health Laboratory	Andrew Lang et al
EPI_ISL_4178888	USA/MA-MASPHL-04845/2021	2021-07-21	North America	USA	Massachusetts State Public Health Laboratory	Massachusetts State Public Health Laboratory	Andrew Lang et al
EPI_ISL_4178892	USA/MA-MASPHL-04847/2021	2021-08-08	North America	USA	Massachusetts State Public Health Laboratory	Massachusetts State Public Health Laboratory	Andrew Lang et al
EPI_ISL_4178898	USA/MA-MASPHL-04850/2021	2021-07-30	North America	USA	Massachusetts State Public Health Laboratory	Massachusetts State Public Health Laboratory	Andrew Lang et al
EPI_ISL_4178900	USA/MA-MASPHL-04851/2021	2021-07-31	North America	USA	Massachusetts State Public Health Laboratory	Massachusetts State Public Health Laboratory	Andrew Lang et al
EPI_ISL_4178902	USA/MA-MASPHL-04852/2021	2021-07-29	North America	USA	Massachusetts State Public Health Laboratory	Massachusetts State Public Health Laboratory	Andrew Lang et al
EPI_ISL_4178914	USA/MA-MASPHL-04858/2021	2021-08-08	North America	USA	Massachusetts State Public Health Laboratory	Massachusetts State Public Health Laboratory	Andrew Lang et al
EPI_ISL_4178918	USA/MA-MASPHL-04860/2021	2021-08-14	North America	USA	Massachusetts State Public Health Laboratory	Massachusetts State Public Health Laboratory	Andrew Lang et al
EPI_ISL_4178934	USA/MA-MASPHL-04874/2021	2021-08-18	North America	USA	Massachusetts State Public Health Laboratory	Massachusetts State Public Health Laboratory	Andrew Lang et al
EPI_ISL_4172532	USA/MA-MASPHL-04890/2021	2021-08-19	North America	USA	Massachusetts State Public Health Laboratory	Massachusetts State Public Health Laboratory	Andrew Lang et al
EPI_ISL_4172537	USA/MA-MASPHL-04896/2021	2021-08-19	North America	USA	Massachusetts State Public Health Laboratory	Massachusetts State Public Health Laboratory	Andrew Lang et al
EPI_ISL_4172539	USA/MA-MASPHL-04899/2021	2021-08-19	North America	USA	Massachusetts State Public Health Laboratory	Massachusetts State Public Health Laboratory	Andrew Lang et al
EPI_ISL_4172542	USA/MA-MASPHL-04904/2021	2021-08-20	North America	USA	Massachusetts State Public Health Laboratory	Massachusetts State Public Health Laboratory	Andrew Lang et al
EPI_ISL_4172543	USA/MA-MASPHL-04905/2021	2021-08-20	North America	USA	Massachusetts State Public Health Laboratory	Massachusetts State Public Health Laboratory	Andrew Lang et al
EPI_ISL_4172546	USA/MA-MASPHL-04909/2021	2021-08-23	North America	USA	Massachusetts State Public Health Laboratory	Massachusetts State Public Health Laboratory	Andrew Lang et al
EPI_ISL_4172548	USA/MA-MASPHL-04911/2021	2021-08-23	North America	USA	Massachusetts State Public Health Laboratory	Massachusetts State Public Health Laboratory	Andrew Lang et al
EPI_ISL_4172549	USA/MA-MASPHL-04912/2021	2021-08-23	North America	USA	Massachusetts State Public Health Laboratory	Massachusetts State Public Health Laboratory	Andrew Lang et al
EPI_ISL_4172551	USA/MA-MASPHL-04914/2021	2021-08-21	North America	USA	Massachusetts State Public Health Laboratory	Massachusetts State Public Health Laboratory	Andrew Lang et al
EPI_ISL_4279788	USA/MA-MASPHL-04920/2021	2021-08-31	North America	USA	Massachusetts State Public Health Laboratory	Massachusetts State Public Health Laboratory	Andrew Lang et al
EPI_ISL_4279804	USA/MA-MASPHL-04923/2021	2021-08-10	North America	USA	Massachusetts State Public Health Laboratory	Massachusetts State Public Health Laboratory	Andrew Lang et al
EPI_ISL_4279805	USA/MA-MASPHL-04924/2021	2021-08-18	North America	USA	Massachusetts State Public Health Laboratory	Massachusetts State Public Health Laboratory	Andrew Lang et al
EPI_ISL_4279789	USA/MA-MASPHL-04925/2021	2021-08-20	North America	USA	Massachusetts State Public Health Laboratory	Massachusetts State Public Health Laboratory	Andrew Lang et al
EPI_ISL_4279806	USA/MA-MASPHL-04928/2021	2021-08-16	North America	USA	Massachusetts State Public Health Laboratory	Massachusetts State Public Health Laboratory	Andrew Lang et al
EPI_ISL_4279807	USA/MA-MASPHL-04929/2021	2021-08-19	North America	USA	Massachusetts State Public Health Laboratory	Massachusetts State Public Health Laboratory	Andrew Lang et al
EPI_ISL_4279802	USA/MA-MASPHL-04937/2021	2021-08-23	North America	USA	Massachusetts State Public Health Laboratory	Massachusetts State Public Health Laboratory	Andrew Lang et al
EPI_ISL_4279801	USA/MA-MASPHL-04941/2021	2021-08-16	North America	USA	Massachusetts State Public Health Laboratory	Massachusetts State Public Health Laboratory	Andrew Lang et al
EPI_ISL_4279791	USA/MA-MASPHL-04943/2021	2021-08-16	North America	USA	Massachusetts State Public Health Laboratory	Massachusetts State Public Health Laboratory	Andrew Lang et al
EPI_ISL_4279808	USA/MA-MASPHL-04944/2021	2021-08-21	North America	USA	Massachusetts State Public Health Laboratory	Massachusetts State Public Health Laboratory	Andrew Lang et al
EPI_ISL_4279809	USA/MA-MASPHL-04947/2021	2021-08-21	North America	USA	Massachusetts State Public Health Laboratory	Massachusetts State Public Health Laboratory	Andrew Lang et al
EPI_ISL_4279810	USA/MA-MASPHL-04948/2021	2021-08-20	North America	USA	Massachusetts State Public Health Laboratory	Massachusetts State Public Health Laboratory	Andrew Lang et al
EPI_ISL_4279792	USA/MA-MASPHL-04951/2021	2021-08-20	North America	USA	Massachusetts State Public Health Laboratory	Massachusetts State Public Health Laboratory	Andrew Lang et al
EPI_ISL_4279793	USA/MA-MASPHL-04954/2021	2021-08-20	North America	USA	Massachusetts State Public Health Laboratory	Massachusetts State Public Health Laboratory	Andrew Lang et al
EPI_ISL_4279811	USA/MA-MASPHL-04955/2021	2021-08-15	North America	USA	Massachusetts State Public Health Laboratory	Massachusetts State Public Health Laboratory	Andrew Lang et al
EPI_ISL_4279812	USA/MA-MASPHL-04956/2021	2021-08-16	North America	USA	Massachusetts State Public Health Laboratory	Massachusetts State Public Health Laboratory	Andrew Lang et al
EPI_ISL_4279863	USA/MA-MASPHL-04957/2021	2021-08-16	North America	USA	Massachusetts State Public Health Laboratory	Massachusetts State Public Health Laboratory	Andrew Lang et al
EPI_ISL_4279794	USA/MA-MASPHL-04959/2021	2021-08-18	North America	USA	Massachusetts State Public Health Laboratory	Massachusetts State Public Health Laboratory	Andrew Lang et al
EPI_ISL_4279795	USA/MA-MASPHL-04961/2021	2021-08-17	North America	USA	Massachusetts State Public Health Laboratory	Massachusetts State Public Health Laboratory	Andrew Lang et al
EPI_ISL_4279796	USA/MA-MASPHL-04962/2021	2021-08-18	North America	USA	Massachusetts State Public Health Laboratory	Massachusetts State Public Health Laboratory	Andrew Lang et al
EPI_ISL_4279797	USA/MA-MASPHL-04963/2021	2021-08-17	North America	USA	Massachusetts State Public Health Laboratory	Massachusetts State Public Health Laboratory	Andrew Lang et al
EPI_ISL_4279834	USA/MA-MASPHL-04966/2021	2021-08-18	North America	USA	Massachusetts State Public Health Laboratory	Massachusetts State Public Health Laboratory	Andrew Lang et al
EPI_ISL_4279813	USA/MA-MASPHL-04968/2021	2021-08-17	North America	USA	Massachusetts State Public Health Laboratory	Massachusetts State Public Health Laboratory	Andrew Lang et al
EPI_ISL_4279835	USA/MA-MASPHL-04971/2021	2021-08-16	North America	USA	Massachusetts State Public Health Laboratory	Massachusetts State Public Health Laboratory	Andrew Lang et al
EPI_ISL_4279814	USA/MA-MASPHL-04973/2021	2021-08-18	North America	USA	Massachusetts State Public Health Laboratory	Massachusetts State Public Health Laboratory	Andrew Lang et al
EPI_ISL_4279815	USA/MA-MASPHL-04974/2021	2021-08-20	North America	USA	Massachusetts State Public Health Laboratory	Massachusetts State Public Health Laboratory	Andrew Lang et al
EPI_ISL_4279798	USA/MA-MASPHL-04979/2021	2021-08-18	North America	USA	Massachusetts State Public Health Laboratory	Massachusetts State Public Health Laboratory	Andrew Lang et al
EPI_ISL_4279817	USA/MA-MASPHL-04981/2021	2021-08-19	North America	USA	Massachusetts State Public Health Laboratory	Massachusetts State Public Health Laboratory	Andrew Lang et al
EPI_ISL_4279819	USA/MA-MASPHL-04985/2021	2021-08-25	North America	USA	Massachusetts State Public Health Laboratory	Massachusetts State Public Health Laboratory	Andrew Lang et al
EPI_ISL_4279820	USA/MA-MASPHL-04988/2021	2021-08-27	North America	USA	Massachusetts State Public Health Laboratory	Massachusetts State Public Health Laboratory	Andrew Lang et al
EPI_ISL_4279821	USA/MA-MASPHL-04993/2021	2021-08-25	North America	USA	Massachusetts State Public Health Laboratory	Massachusetts State Public Health Laboratory	Andrew Lang et al
EPI_ISL_4279822	USA/MA-MASPHL-04995/2021	2021-08-23	North America	USA	Massachusetts State Public Health Laboratory	Massachusetts State Public Health Laboratory	Andrew Lang et al
EPI_ISL_4279823	USA/MA-MASPHL-04997/2021	2021-08-23	North America	USA	Massachusetts State Public Health Laboratory	Massachusetts State Public Health Laboratory	Andrew Lang et al
EPI_ISL_4279799	USA/MA-MASPHL-05000/2021	2021-08-18	North America	USA	Massachusetts State Public Health Laboratory	Massachusetts State Public Health Laboratory	Andrew Lang et al
EPI_ISL_4279800	USA/MA-MASPHL-05002/2021	2021-08-20	North America	USA	Massachusetts State Public Health Laboratory	Massachusetts State Public Health Laboratory	Andrew Lang et al
EPI_ISL_4391965	USA/MA-MASPHL-05006/2021	2021-08-16	North America	USA	Massachusetts State Public Health Laboratory	Massachusetts State Public Health Laboratory	Andrew Lang et al
EPI_ISL_4391977	USA/MA-MASPHL-05008/2021	2021-08-19	North America	USA	Massachusetts State Public Health Laboratory	Massachusetts State Public Health Laboratory	Andrew Lang et al
EPI_ISL_4391980	USA/MA-MASPHL-05010/2021	2021-08-16	North America	USA	Massachusetts State Public Health Laboratory	Massachusetts State Public Health Laboratory	Andrew Lang et al
EPI_ISL_4551259	USA/MA-MASPHL-05011/2021	2021-08-18	North America	USA	Massachusetts State Public Health Laboratory	Massachusetts State Public Health Laboratory	Andrew Lang et al
EPI_ISL_4391988	USA/MA-MASPHL-05017/2021	2021-08-18	North America	USA	Massachusetts State Public Health Laboratory	Massachusetts State Public Health Laboratory	Andrew Lang et al
EPI_ISL_4392017	USA/MA-MASPHL-05032/2021	2021-08-09	North America	USA	Massachusetts State Public Health Laboratory	Massachusetts State Public Health Laboratory	Andrew Lang et al
EPI_ISL_4392082	USA/MA-MASPHL-05054/2021	2021-08-24	North America	USA	Massachusetts State Public Health Laboratory	Massachusetts State Public Health Laboratory	Andrew Lang et al
EPI_ISL_4392101	USA/MA-MASPHL-05057/2021	2021-08-25	North America	USA	Massachusetts State Public Health Laboratory	Massachusetts State Public Health Laboratory	Andrew Lang et al
EPI_ISL_4392117	USA/MA-MASPHL-05062/2021	2021-08-24	North America	USA	Massachusetts State Public Health Laboratory	Massachusetts State Public Health Laboratory	Andrew Lang et al
EPI_ISL_4392128	USA/MA-MASPHL-05065/2021	2021-08-23	North America	USA	Massachusetts State Public Health Laboratory	Massachusetts State Public Health Laboratory	Andrew Lang et al
EPI_ISL_4392146	USA/MA-MASPHL-05068/2021	2021-08-25	North America	USA	Massachusetts State Public Health Laboratory	Massachusetts State Public Health Laboratory	Andrew Lang et al
EPI_ISL_4392159	USA/MA-MASPHL-05078/2021	2021-08-24	North America	USA	Massachusetts State Public Health Laboratory	Massachusetts State Public Health Laboratory	Andrew Lang et al
EPI_ISL_4392173	USA/MA-MASPHL-05081/2021	2021-08-25	North America	USA	Massachusetts State Public Health Laboratory	Massachusetts State Public Health Laboratory	Andrew Lang et al
EPI_ISL_4279824	USA/MA-MASPHL-05125/2021	2021-08-15	North America	USA	Massachusetts State Public Health Laboratory	Massachusetts State Public Health Laboratory	Andrew Lang et al
EPI_ISL_4279826	USA/MA-MASPHL-05136/2021	2021-08-18	North America	USA	Massachusetts State Public Health Laboratory	Massachusetts State Public Health Laboratory	Andrew Lang et al
EPI_ISL_4279827	USA/MA-MASPHL-05137/2021	2021-08-18	North America	USA	Massachusetts State Public Health Laboratory	Massachusetts State Public Health Laboratory	Andrew Lang et al
EPI_ISL_4279828	USA/MA-MASPHL-05138/2021	2021-08-18	North America	USA	Massachusetts State Public Health Laboratory	Massachusetts State Public Health Laboratory	Andrew Lang et al
EPI_ISL_4279829	USA/MA-MASPHL-05139/2021	2021-08-21	North America	USA	Massachusetts State Public Health Laboratory	Massachusetts State Public Health Laboratory	Andrew Lang et al
EPI_ISL_4279830	USA/MA-MASPHL-05143/2021	2021-08-16	North America	USA	Massachusetts State Public Health Laboratory	Massachusetts State Public Health Laboratory	Andrew Lang et al
EPI_ISL_4279831	USA/MA-MASPHL-05144/2021	2021-08-19	North America	USA	Massachusetts State Public Health Laboratory	Massachusetts State Public Health Laboratory	Andrew Lang et al
EPI_ISL_4279832	USA/MA-MASPHL-05158/2021	2021-08-18	North America	USA	Massachusetts State Public Health Laboratory	Massachusetts State Public Health Laboratory	Andrew Lang et al
EPI_ISL_4553016	USA/MA-MASPHL-05180/2021	2021-08-22	North America	USA	Massachusetts State Public Health Laboratory	Massachusetts State Public Health Laboratory	Andrew Lang et al
