## Supplemental Table 1 for "Cross-border transmissions of delta substrain AY.29 during Olympic and Paralympic Games": Supplemental Table 1.csv (part 439 of 515)

gisaid_epi_isl	strain	date	region	country	originating_lab	submitting_lab	authors
EPI_ISL_4553017	USA/MA-MASPHL-05187/2021	2021-08-25	North America	USA	Massachusetts State Public Health Laboratory	Massachusetts State Public Health Laboratory	Andrew Lang et al
EPI_ISL_4553107	USA/MA-MASPHL-05190/2021	2021-08-20	North America	USA	Massachusetts State Public Health Laboratory	Massachusetts State Public Health Laboratory	Andrew Lang et al
EPI_ISL_4553019	USA/MA-MASPHL-05191/2021	2021-08-21	North America	USA	Massachusetts State Public Health Laboratory	Massachusetts State Public Health Laboratory	Andrew Lang et al
EPI_ISL_4553020	USA/MA-MASPHL-05192/2021	2021-08-21	North America	USA	Massachusetts State Public Health Laboratory	Massachusetts State Public Health Laboratory	Andrew Lang et al
EPI_ISL_4553021	USA/MA-MASPHL-05193/2021	2021-08-20	North America	USA	Massachusetts State Public Health Laboratory	Massachusetts State Public Health Laboratory	Andrew Lang et al
EPI_ISL_4553022	USA/MA-MASPHL-05194/2021	2021-08-21	North America	USA	Massachusetts State Public Health Laboratory	Massachusetts State Public Health Laboratory	Andrew Lang et al
EPI_ISL_4553024	USA/MA-MASPHL-05196/2021	2021-08-21	North America	USA	Massachusetts State Public Health Laboratory	Massachusetts State Public Health Laboratory	Andrew Lang et al
EPI_ISL_4553025	USA/MA-MASPHL-05197/2021	2021-08-11	North America	USA	Massachusetts State Public Health Laboratory	Massachusetts State Public Health Laboratory	Andrew Lang et al
EPI_ISL_4553026	USA/MA-MASPHL-05198/2021	2021-08-15	North America	USA	Massachusetts State Public Health Laboratory	Massachusetts State Public Health Laboratory	Andrew Lang et al
EPI_ISL_4553081	USA/MA-MASPHL-05200/2021	2021-08-20	North America	USA	Massachusetts State Public Health Laboratory	Massachusetts State Public Health Laboratory	Andrew Lang et al
EPI_ISL_4553027	USA/MA-MASPHL-05201/2021	2021-08-18	North America	USA	Massachusetts State Public Health Laboratory	Massachusetts State Public Health Laboratory	Andrew Lang et al
EPI_ISL_4553029	USA/MA-MASPHL-05203/2021	2021-08-15	North America	USA	Massachusetts State Public Health Laboratory	Massachusetts State Public Health Laboratory	Andrew Lang et al
EPI_ISL_4553030	USA/MA-MASPHL-05204/2021	2021-08-10	North America	USA	Massachusetts State Public Health Laboratory	Massachusetts State Public Health Laboratory	Andrew Lang et al
EPI_ISL_4553032	USA/MA-MASPHL-05206/2021	2021-08-22	North America	USA	Massachusetts State Public Health Laboratory	Massachusetts State Public Health Laboratory	Andrew Lang et al
EPI_ISL_4553035	USA/MA-MASPHL-05243/2021	2021-08-30	North America	USA	Massachusetts State Public Health Laboratory	Massachusetts State Public Health Laboratory	Andrew Lang et al
EPI_ISL_4553036	USA/MA-MASPHL-05247/2021	2021-08-25	North America	USA	Massachusetts State Public Health Laboratory	Massachusetts State Public Health Laboratory	Andrew Lang et al
EPI_ISL_4553038	USA/MA-MASPHL-05256/2021	2021-08-24	North America	USA	Massachusetts State Public Health Laboratory	Massachusetts State Public Health Laboratory	Andrew Lang et al
EPI_ISL_4553041	USA/MA-MASPHL-05261/2021	2021-08-24	North America	USA	Massachusetts State Public Health Laboratory	Massachusetts State Public Health Laboratory	Andrew Lang et al
EPI_ISL_4553084	USA/MA-MASPHL-05265/2021	2021-08-24	North America	USA	Massachusetts State Public Health Laboratory	Massachusetts State Public Health Laboratory	Andrew Lang et al
EPI_ISL_4553050	USA/MA-MASPHL-05278/2021	2021-08-27	North America	USA	Massachusetts State Public Health Laboratory	Massachusetts State Public Health Laboratory	Andrew Lang et al
EPI_ISL_4553053	USA/MA-MASPHL-05283/2021	2021-08-24	North America	USA	Massachusetts State Public Health Laboratory	Massachusetts State Public Health Laboratory	Andrew Lang et al
EPI_ISL_4553063	USA/MA-MASPHL-05309/2021	2021-08-25	North America	USA	Massachusetts State Public Health Laboratory	Massachusetts State Public Health Laboratory	Andrew Lang et al
EPI_ISL_4553072	USA/MA-MASPHL-05336/2021	2021-08-23	North America	USA	Massachusetts State Public Health Laboratory	Massachusetts State Public Health Laboratory	Andrew Lang et al
EPI_ISL_4553076	USA/MA-MASPHL-05343/2021	2021-08-25	North America	USA	Massachusetts State Public Health Laboratory	Massachusetts State Public Health Laboratory	Andrew Lang et al
EPI_ISL_4743228	USA/MA-MASPHL-05353/2021	2021-08-11	North America	USA	Massachusetts State Public Health Laboratory	Massachusetts State Public Health Laboratory	Andrew Lang et al
EPI_ISL_4743242	USA/MA-MASPHL-05369/2021	2021-08-13	North America	USA	Massachusetts State Public Health Laboratory	Massachusetts State Public Health Laboratory	Andrew Lang et al
EPI_ISL_4743246	USA/MA-MASPHL-05375/2021	2021-08-10	North America	USA	Massachusetts State Public Health Laboratory	Massachusetts State Public Health Laboratory	Andrew Lang et al
EPI_ISL_4743248	USA/MA-MASPHL-05377/2021	2021-08-24	North America	USA	Massachusetts State Public Health Laboratory	Massachusetts State Public Health Laboratory	Andrew Lang et al
EPI_ISL_4743253	USA/MA-MASPHL-05382/2021	2021-08-23	North America	USA	Massachusetts State Public Health Laboratory	Massachusetts State Public Health Laboratory	Andrew Lang et al
EPI_ISL_4743255	USA/MA-MASPHL-05384/2021	2021-08-22	North America	USA	Massachusetts State Public Health Laboratory	Massachusetts State Public Health Laboratory	Andrew Lang et al
EPI_ISL_4743256	USA/MA-MASPHL-05385/2021	2021-08-25	North America	USA	Massachusetts State Public Health Laboratory	Massachusetts State Public Health Laboratory	Andrew Lang et al
EPI_ISL_4743261	USA/MA-MASPHL-05390/2021	2021-08-22	North America	USA	Massachusetts State Public Health Laboratory	Massachusetts State Public Health Laboratory	Andrew Lang et al
EPI_ISL_4743262	USA/MA-MASPHL-05391/2021	2021-08-24	North America	USA	Massachusetts State Public Health Laboratory	Massachusetts State Public Health Laboratory	Andrew Lang et al
EPI_ISL_4743263	USA/MA-MASPHL-05392/2021	2021-08-24	North America	USA	Massachusetts State Public Health Laboratory	Massachusetts State Public Health Laboratory	Andrew Lang et al
EPI_ISL_4743268	USA/MA-MASPHL-05397/2021	2021-08-26	North America	USA	Massachusetts State Public Health Laboratory	Massachusetts State Public Health Laboratory	Andrew Lang et al
EPI_ISL_4743278	USA/MA-MASPHL-05407/2021	2021-08-26	North America	USA	Massachusetts State Public Health Laboratory	Massachusetts State Public Health Laboratory	Andrew Lang et al
EPI_ISL_4743280	USA/MA-MASPHL-05409/2021	2021-08-27	North America	USA	Massachusetts State Public Health Laboratory	Massachusetts State Public Health Laboratory	Andrew Lang et al
EPI_ISL_4743282	USA/MA-MASPHL-05411/2021	2021-08-27	North America	USA	Massachusetts State Public Health Laboratory	Massachusetts State Public Health Laboratory	Andrew Lang et al
EPI_ISL_4743287	USA/MA-MASPHL-05416/2021	2021-08-28	North America	USA	Massachusetts State Public Health Laboratory	Massachusetts State Public Health Laboratory	Andrew Lang et al
EPI_ISL_4743316	USA/MA-MASPHL-05453/2021	2021-08-31	North America	USA	Massachusetts State Public Health Laboratory	Massachusetts State Public Health Laboratory	Andrew Lang et al
EPI_ISL_4743324	USA/MA-MASPHL-05458/2021	2021-09-03	North America	USA	Massachusetts State Public Health Laboratory	Massachusetts State Public Health Laboratory	Andrew Lang et al
EPI_ISL_4882103	USA/MA-MASPHL-05555/2021	2021-08-23	North America	USA	Massachusetts State Public Health Laboratory	Massachusetts State Public Health Laboratory	Andrew Lang et al
EPI_ISL_4882129	USA/MA-MASPHL-05588/2021	2021-08-28	North America	USA	Massachusetts State Public Health Laboratory	Massachusetts State Public Health Laboratory	Andrew Lang et al
EPI_ISL_4882137	USA/MA-MASPHL-05600/2021	2021-08-25	North America	USA	Massachusetts State Public Health Laboratory	Massachusetts State Public Health Laboratory	Andrew Lang et al
EPI_ISL_4882145	USA/MA-MASPHL-05613/2021	2021-08-28	North America	USA	Massachusetts State Public Health Laboratory	Massachusetts State Public Health Laboratory	Andrew Lang et al
EPI_ISL_460311	USA/MA-MGH-00003/2020	2020-03-09	North America	USA	Massachusetts General Hospital	Infectious Disease Program, Broad Institute of Harvard and MIT	Lemieux et al
EPI_ISL_460467	USA/MA-MGH-00004/2020	2020-03-11	North America	USA	Massachusetts General Hospital	Infectious Disease Program, Broad Institute of Harvard and MIT	Lemieux et al
EPI_ISL_460472	USA/MA-MGH-00005/2020	2020-03-11	North America	USA	Massachusetts General Hospital	Infectious Disease Program, Broad Institute of Harvard and MIT	Lemieux et al
EPI_ISL_460440	USA/MA-MGH-00006/2020	2020-03-11	North America	USA	Massachusetts General Hospital	Infectious Disease Program, Broad Institute of Harvard and MIT	Lemieux et al
EPI_ISL_460154	USA/MA-MGH-00013/2020	2020-03-23	North America	USA	Massachusetts General Hospital	Infectious Disease Program, Broad Institute of Harvard and MIT	Lemieux et al
EPI_ISL_460271	USA/MA-MGH-00014/2020	2020-03-23	North America	USA	Massachusetts General Hospital	Infectious Disease Program, Broad Institute of Harvard and MIT	Lemieux et al
EPI_ISL_460319	USA/MA-MGH-00015/2020	2020-03-25	North America	USA	Massachusetts General Hospital	Infectious Disease Program, Broad Institute of Harvard and MIT	Lemieux et al
EPI_ISL_460101	USA/MA-MGH-00016/2020	2020-03-25	North America	USA	Massachusetts General Hospital	Infectious Disease Program, Broad Institute of Harvard and MIT	Lemieux et al
EPI_ISL_460302	USA/MA-MGH-00017/2020	2020-03-25	North America	USA	Massachusetts General Hospital	Infectious Disease Program, Broad Institute of Harvard and MIT	Lemieux et al
EPI_ISL_460102	USA/MA-MGH-00018/2020	2020-03-25	North America	USA	Massachusetts General Hospital	Infectious Disease Program, Broad Institute of Harvard and MIT	Lemieux et al
EPI_ISL_460150	USA/MA-MGH-00021/2020	2020-03-26	North America	USA	Massachusetts General Hospital	Infectious Disease Program, Broad Institute of Harvard and MIT	Lemieux et al
EPI_ISL_460149	USA/MA-MGH-00023/2020	2020-03-24	North America	USA	Massachusetts General Hospital	Infectious Disease Program, Broad Institute of Harvard and MIT	Lemieux et al
EPI_ISL_460324	USA/MA-MGH-00024/2020	2020-03-23	North America	USA	Massachusetts General Hospital	Infectious Disease Program, Broad Institute of Harvard and MIT	Lemieux et al
EPI_ISL_460469	USA/MA-MGH-00028/2020	2020-03-25	North America	USA	Massachusetts General Hospital	Infectious Disease Program, Broad Institute of Harvard and MIT	Lemieux et al
EPI_ISL_460111	USA/MA-MGH-00031/2020	2020-03-25	North America	USA	Massachusetts General Hospital	Infectious Disease Program, Broad Institute of Harvard and MIT	Lemieux et al
EPI_ISL_460206	USA/MA-MGH-00032/2020	2020-03-25	North America	USA	Massachusetts General Hospital	Infectious Disease Program, Broad Institute of Harvard and MIT	Lemieux et al
EPI_ISL_460421	USA/MA-MGH-00036/2020	2020-03-25	North America	USA	Massachusetts General Hospital	Infectious Disease Program, Broad Institute of Harvard and MIT	Lemieux et al
EPI_ISL_460240	USA/MA-MGH-00037/2020	2020-03-24	North America	USA	Massachusetts General Hospital	Infectious Disease Program, Broad Institute of Harvard and MIT	Lemieux et al
EPI_ISL_460334	USA/MA-MGH-00039/2020	2020-03-24	North America	USA	Massachusetts General Hospital	Infectious Disease Program, Broad Institute of Harvard and MIT	Lemieux et al
EPI_ISL_460105	USA/MA-MGH-00042/2020	2020-03-25	North America	USA	Massachusetts General Hospital	Infectious Disease Program, Broad Institute of Harvard and MIT	Lemieux et al
EPI_ISL_460291	USA/MA-MGH-00048/2020	2020-03-23	North America	USA	Massachusetts General Hospital	Infectious Disease Program, Broad Institute of Harvard and MIT	Lemieux et al
EPI_ISL_460264	USA/MA-MGH-00049/2020	2020-03-23	North America	USA	Massachusetts General Hospital	Infectious Disease Program, Broad Institute of Harvard and MIT	Lemieux et al
EPI_ISL_460292	USA/MA-MGH-00052/2020	2020-03-25	North America	USA	Massachusetts General Hospital	Infectious Disease Program, Broad Institute of Harvard and MIT	Lemieux et al
EPI_ISL_460143	USA/MA-MGH-00054/2020	2020-03-25	North America	USA	Massachusetts General Hospital	Infectious Disease Program, Broad Institute of Harvard and MIT	Lemieux et al
EPI_ISL_460175	USA/MA-MGH-00055/2020	2020-03-25	North America	USA	Massachusetts General Hospital	Infectious Disease Program, Broad Institute of Harvard and MIT	Lemieux et al
EPI_ISL_460335	USA/MA-MGH-00056/2020	2020-03-25	North America	USA	Massachusetts General Hospital	Infectious Disease Program, Broad Institute of Harvard and MIT	Lemieux et al
EPI_ISL_460174	USA/MA-MGH-00059/2020	2020-03-23	North America	USA	Massachusetts General Hospital	Infectious Disease Program, Broad Institute of Harvard and MIT	Lemieux et al
EPI_ISL_460310	USA/MA-MGH-00062/2020	2020-03-25	North America	USA	Massachusetts General Hospital	Infectious Disease Program, Broad Institute of Harvard and MIT	Lemieux et al
EPI_ISL_460214	USA/MA-MGH-00063/2020	2020-03-24	North America	USA	Massachusetts General Hospital	Infectious Disease Program, Broad Institute of Harvard and MIT	Lemieux et al
EPI_ISL_460297	USA/MA-MGH-00064/2020	2020-03-25	North America	USA	Massachusetts General Hospital	Infectious Disease Program, Broad Institute of Harvard and MIT	Lemieux et al
EPI_ISL_460126	USA/MA-MGH-00065/2020	2020-03-25	North America	USA	Massachusetts General Hospital	Infectious Disease Program, Broad Institute of Harvard and MIT	Lemieux et al
EPI_ISL_460109	USA/MA-MGH-00067/2020	2020-03-25	North America	USA	Massachusetts General Hospital	Infectious Disease Program, Broad Institute of Harvard and MIT	Lemieux et al
EPI_ISL_460119	USA/MA-MGH-00069/2020	2020-03-25	North America	USA	Massachusetts General Hospital	Infectious Disease Program, Broad Institute of Harvard and MIT	Lemieux et al
EPI_ISL_460446	USA/MA-MGH-00071/2020	2020-03-23	North America	USA	Massachusetts General Hospital	Infectious Disease Program, Broad Institute of Harvard and MIT	Lemieux et al
EPI_ISL_460448	USA/MA-MGH-00075/2020	2020-03-25	North America	USA	Massachusetts General Hospital	Infectious Disease Program, Broad Institute of Harvard and MIT	Lemieux et al
EPI_ISL_460202	USA/MA-MGH-00076/2020	2020-03-25	North America	USA	Massachusetts General Hospital	Infectious Disease Program, Broad Institute of Harvard and MIT	Lemieux et al
EPI_ISL_460122	USA/MA-MGH-00080/2020	2020-03-25	North America	USA	Massachusetts General Hospital	Infectious Disease Program, Broad Institute of Harvard and MIT	Lemieux et al
EPI_ISL_460391	USA/MA-MGH-00083/2020	2020-03-23	North America	USA	Massachusetts General Hospital	Infectious Disease Program, Broad Institute of Harvard and MIT	Lemieux et al
EPI_ISL_460145	USA/MA-MGH-00086/2020	2020-03-24	North America	USA	Massachusetts General Hospital	Infectious Disease Program, Broad Institute of Harvard and MIT	Lemieux et al
EPI_ISL_460184	USA/MA-MGH-00089/2020	2020-03-25	North America	USA	Massachusetts General Hospital	Infectious Disease Program, Broad Institute of Harvard and MIT	Lemieux et al
EPI_ISL_460411	USA/MA-MGH-00090/2020	2020-03-25	North America	USA	Massachusetts General Hospital	Infectious Disease Program, Broad Institute of Harvard and MIT	Lemieux et al
EPI_ISL_460269	USA/MA-MGH-00093/2020	2020-03-29	North America	USA	Massachusetts General Hospital	Infectious Disease Program, Broad Institute of Harvard and MIT	Lemieux et al
EPI_ISL_460281	USA/MA-MGH-00094/2020	2020-03-24	North America	USA	Massachusetts General Hospital	Infectious Disease Program, Broad Institute of Harvard and MIT	Lemieux et al
EPI_ISL_460326	USA/MA-MGH-00097/2020	2020-03-24	North America	USA	Massachusetts General Hospital	Infectious Disease Program, Broad Institute of Harvard and MIT	Lemieux et al
EPI_ISL_460128	USA/MA-MGH-00100/2020	2020-03-25	North America	USA	Massachusetts General Hospital	Infectious Disease Program, Broad Institute of Harvard and MIT	Lemieux et al
EPI_ISL_460316	USA/MA-MGH-00134/2020	2020-03-22	North America	USA	Massachusetts General Hospital	Infectious Disease Program, Broad Institute of Harvard and MIT	Lemieux et al
EPI_ISL_460364	USA/MA-MGH-00136/2020	2020-03-25	North America	USA	Massachusetts General Hospital	Infectious Disease Program, Broad Institute of Harvard and MIT	Lemieux et al
EPI_ISL_460359	USA/MA-MGH-00140/2020	2020-03-26	North America	USA	Massachusetts General Hospital	Infectious Disease Program, Broad Institute of Harvard and MIT	Lemieux et al
EPI_ISL_460114	USA/MA-MGH-00143/2020	2020-03-26	North America	USA	Massachusetts General Hospital	Infectious Disease Program, Broad Institute of Harvard and MIT	Lemieux et al
EPI_ISL_460170	USA/MA-MGH-00145/2020	2020-03-26	North America	USA	Massachusetts General Hospital	Infectious Disease Program, Broad Institute of Harvard and MIT	Lemieux et al
EPI_ISL_460433	USA/MA-MGH-00147/2020	2020-03-25	North America	USA	Massachusetts General Hospital	Infectious Disease Program, Broad Institute of Harvard and MIT	Lemieux et al
EPI_ISL_460409	USA/MA-MGH-00149/2020	2020-03-26	North America	USA	Massachusetts General Hospital	Infectious Disease Program, Broad Institute of Harvard and MIT	Lemieux et al
EPI_ISL_460462	USA/MA-MGH-00150/2020	2020-03-26	North America	USA	Massachusetts General Hospital	Infectious Disease Program, Broad Institute of Harvard and MIT	Lemieux et al
EPI_ISL_460238	USA/MA-MGH-00151/2020	2020-03-26	North America	USA	Massachusetts General Hospital	Infectious Disease Program, Broad Institute of Harvard and MIT	Lemieux et al
EPI_ISL_460447	USA/MA-MGH-00152/2020	2020-03-26	North America	USA	Massachusetts General Hospital	Infectious Disease Program, Broad Institute of Harvard and MIT	Lemieux et al
EPI_ISL_460339	USA/MA-MGH-00155/2020	2020-03-26	North America	USA	Massachusetts General Hospital	Infectious Disease Program, Broad Institute of Harvard and MIT	Lemieux et al
EPI_ISL_460261	USA/MA-MGH-00156/2020	2020-03-26	North America	USA	Massachusetts General Hospital	Infectious Disease Program, Broad Institute of Harvard and MIT	Lemieux et al
EPI_ISL_460107	USA/MA-MGH-00157/2020	2020-03-26	North America	USA	Massachusetts General Hospital	Infectious Disease Program, Broad Institute of Harvard and MIT	Lemieux et al
EPI_ISL_460301	USA/MA-MGH-00159/2020	2020-03-26	North America	USA	Massachusetts General Hospital	Infectious Disease Program, Broad Institute of Harvard and MIT	Lemieux et al
EPI_ISL_460394	USA/MA-MGH-00160/2020	2020-03-26	North America	USA	Massachusetts General Hospital	Infectious Disease Program, Broad Institute of Harvard and MIT	Lemieux et al
EPI_ISL_460183	USA/MA-MGH-00161/2020	2020-03-26	North America	USA	Massachusetts General Hospital	Infectious Disease Program, Broad Institute of Harvard and MIT	Lemieux et al
EPI_ISL_460417	USA/MA-MGH-00164/2020	2020-03-26	North America	USA	Massachusetts General Hospital	Infectious Disease Program, Broad Institute of Harvard and MIT	Lemieux et al
EPI_ISL_460453	USA/MA-MGH-00165/2020	2020-03-26	North America	USA	Massachusetts General Hospital	Infectious Disease Program, Broad Institute of Harvard and MIT	Lemieux et al
EPI_ISL_460283	USA/MA-MGH-00170/2020	2020-03-27	North America	USA	Massachusetts General Hospital	Infectious Disease Program, Broad Institute of Harvard and MIT	Lemieux et al
EPI_ISL_460209	USA/MA-MGH-00177/2020	2020-03-26	North America	USA	Massachusetts General Hospital	Infectious Disease Program, Broad Institute of Harvard and MIT	Lemieux et al
EPI_ISL_460466	USA/MA-MGH-00178/2020	2020-03-26	North America	USA	Massachusetts General Hospital	Infectious Disease Program, Broad Institute of Harvard and MIT	Lemieux et al
EPI_ISL_460451	USA/MA-MGH-00179/2020	2020-03-26	North America	USA	Massachusetts General Hospital	Infectious Disease Program, Broad Institute of Harvard and MIT	Lemieux et al
EPI_ISL_460457	USA/MA-MGH-00181/2020	2020-03-26	North America	USA	Massachusetts General Hospital	Infectious Disease Program, Broad Institute of Harvard and MIT	Lemieux et al
EPI_ISL_460124	USA/MA-MGH-00182/2020	2020-03-26	North America	USA	Massachusetts General Hospital	Infectious Disease Program, Broad Institute of Harvard and MIT	Lemieux et al
EPI_ISL_460362	USA/MA-MGH-00183/2020	2020-03-27	North America	USA	Massachusetts General Hospital	Infectious Disease Program, Broad Institute of Harvard and MIT	Lemieux et al
EPI_ISL_460113	USA/MA-MGH-00184/2020	2020-03-27	North America	USA	Massachusetts General Hospital	Infectious Disease Program, Broad Institute of Harvard and MIT	Lemieux et al
EPI_ISL_460229	USA/MA-MGH-00185/2020	2020-03-27	North America	USA	Massachusetts General Hospital	Infectious Disease Program, Broad Institute of Harvard and MIT	Lemieux et al
EPI_ISL_460221	USA/MA-MGH-00187/2020	2020-03-26	North America	USA	Massachusetts General Hospital	Infectious Disease Program, Broad Institute of Harvard and MIT	Lemieux et al
EPI_ISL_460329	USA/MA-MGH-00188/2020	2020-03-27	North America	USA	Massachusetts General Hospital	Infectious Disease Program, Broad Institute of Harvard and MIT	Lemieux et al
EPI_ISL_460372	USA/MA-MGH-00189/2020	2020-03-26	North America	USA	Massachusetts General Hospital	Infectious Disease Program, Broad Institute of Harvard and MIT	Lemieux et al
EPI_ISL_460263	USA/MA-MGH-00190/2020	2020-03-26	North America	USA	Massachusetts General Hospital	Infectious Disease Program, Broad Institute of Harvard and MIT	Lemieux et al
EPI_ISL_460304	USA/MA-MGH-00192/2020	2020-03-26	North America	USA	Massachusetts General Hospital	Infectious Disease Program, Broad Institute of Harvard and MIT	Lemieux et al
EPI_ISL_460368	USA/MA-MGH-00194/2020	2020-03-26	North America	USA	Massachusetts General Hospital	Infectious Disease Program, Broad Institute of Harvard and MIT	Lemieux et al
EPI_ISL_460203	USA/MA-MGH-00195/2020	2020-03-26	North America	USA	Massachusetts General Hospital	Infectious Disease Program, Broad Institute of Harvard and MIT	Lemieux et al
EPI_ISL_460468	USA/MA-MGH-00199/2020	2020-03-27	North America	USA	Massachusetts General Hospital	Infectious Disease Program, Broad Institute of Harvard and MIT	Lemieux et al
EPI_ISL_460410	USA/MA-MGH-00200/2020	2020-03-27	North America	USA	Massachusetts General Hospital	Infectious Disease Program, Broad Institute of Harvard and MIT	Lemieux et al
EPI_ISL_460437	USA/MA-MGH-00202/2020	2020-03-27	North America	USA	Massachusetts General Hospital	Infectious Disease Program, Broad Institute of Harvard and MIT	Lemieux et al
EPI_ISL_460288	USA/MA-MGH-00203/2020	2020-03-27	North America	USA	Massachusetts General Hospital	Infectious Disease Program, Broad Institute of Harvard and MIT	Lemieux et al
EPI_ISL_460471	USA/MA-MGH-00205/2020	2020-03-27	North America	USA	Massachusetts General Hospital	Infectious Disease Program, Broad Institute of Harvard and MIT	Lemieux et al
EPI_ISL_460242	USA/MA-MGH-00206/2020	2020-03-27	North America	USA	Massachusetts General Hospital	Infectious Disease Program, Broad Institute of Harvard and MIT	Lemieux et al
EPI_ISL_460108	USA/MA-MGH-00208/2020	2020-03-27	North America	USA	Massachusetts General Hospital	Infectious Disease Program, Broad Institute of Harvard and MIT	Lemieux et al
EPI_ISL_460280	USA/MA-MGH-00209/2020	2020-03-26	North America	USA	Massachusetts General Hospital	Infectious Disease Program, Broad Institute of Harvard and MIT	Lemieux et al
EPI_ISL_460142	USA/MA-MGH-00210/2020	2020-03-27	North America	USA	Massachusetts General Hospital	Infectious Disease Program, Broad Institute of Harvard and MIT	Lemieux et al
EPI_ISL_460425	USA/MA-MGH-00211/2020	2020-03-27	North America	USA	Massachusetts General Hospital	Infectious Disease Program, Broad Institute of Harvard and MIT	Lemieux et al
EPI_ISL_460322	USA/MA-MGH-00214/2020	2020-03-27	North America	USA	Massachusetts General Hospital	Infectious Disease Program, Broad Institute of Harvard and MIT	Lemieux et al
EPI_ISL_460369	USA/MA-MGH-00225/2020	2020-03-25	North America	USA	Massachusetts General Hospital	Infectious Disease Program, Broad Institute of Harvard and MIT	Lemieux et al
EPI_ISL_460309	USA/MA-MGH-00227/2020	2020-04-05	North America	USA	Massachusetts General Hospital	Infectious Disease Program, Broad Institute of Harvard and MIT	Lemieux et al
EPI_ISL_460188	USA/MA-MGH-00229/2020	2020-04-06	North America	USA	Massachusetts General Hospital	Infectious Disease Program, Broad Institute of Harvard and MIT	Lemieux et al
EPI_ISL_460299	USA/MA-MGH-00230/2020	2020-04-06	North America	USA	Massachusetts General Hospital	Infectious Disease Program, Broad Institute of Harvard and MIT	Lemieux et al
EPI_ISL_460345	USA/MA-MGH-00231/2020	2020-04-06	North America	USA	Massachusetts General Hospital	Infectious Disease Program, Broad Institute of Harvard and MIT	Lemieux et al
EPI_ISL_460450	USA/MA-MGH-00233/2020	2020-04-06	North America	USA	Massachusetts General Hospital	Infectious Disease Program, Broad Institute of Harvard and MIT	Lemieux et al
EPI_ISL_460389	USA/MA-MGH-00234/2020	2020-04-06	North America	USA	Massachusetts General Hospital	Infectious Disease Program, Broad Institute of Harvard and MIT	Lemieux et al
EPI_ISL_460365	USA/MA-MGH-00238/2020	2020-04-06	North America	USA	Massachusetts General Hospital	Infectious Disease Program, Broad Institute of Harvard and MIT	Lemieux et al
EPI_ISL_460237	USA/MA-MGH-00239/2020	2020-04-06	North America	USA	Massachusetts General Hospital	Infectious Disease Program, Broad Institute of Harvard and MIT	Lemieux et al
EPI_ISL_460147	USA/MA-MGH-00242/2020	2020-04-06	North America	USA	Massachusetts General Hospital	Infectious Disease Program, Broad Institute of Harvard and MIT	Lemieux et al
EPI_ISL_460346	USA/MA-MGH-00243/2020	2020-04-06	North America	USA	Massachusetts General Hospital	Infectious Disease Program, Broad Institute of Harvard and MIT	Lemieux et al
EPI_ISL_460407	USA/MA-MGH-00244/2020	2020-04-06	North America	USA	Massachusetts General Hospital	Infectious Disease Program, Broad Institute of Harvard and MIT	Lemieux et al
EPI_ISL_460435	USA/MA-MGH-00245/2020	2020-04-06	North America	USA	Massachusetts General Hospital	Infectious Disease Program, Broad Institute of Harvard and MIT	Lemieux et al
EPI_ISL_460213	USA/MA-MGH-00247/2020	2020-04-06	North America	USA	Massachusetts General Hospital	Infectious Disease Program, Broad Institute of Harvard and MIT	Lemieux et al
EPI_ISL_460305	USA/MA-MGH-00248/2020	2020-04-06	North America	USA	Massachusetts General Hospital	Infectious Disease Program, Broad Institute of Harvard and MIT	Lemieux et al
EPI_ISL_460455	USA/MA-MGH-00250/2020	2020-04-06	North America	USA	Massachusetts General Hospital	Infectious Disease Program, Broad Institute of Harvard and MIT	Lemieux et al
EPI_ISL_460373	USA/MA-MGH-00251/2020	2020-04-06	North America	USA	Massachusetts General Hospital	Infectious Disease Program, Broad Institute of Harvard and MIT	Lemieux et al
EPI_ISL_460429	USA/MA-MGH-00252/2020	2020-04-06	North America	USA	Massachusetts General Hospital	Infectious Disease Program, Broad Institute of Harvard and MIT	Lemieux et al
EPI_ISL_460173	USA/MA-MGH-00254/2020	2020-04-06	North America	USA	Massachusetts General Hospital	Infectious Disease Program, Broad Institute of Harvard and MIT	Lemieux et al
EPI_ISL_460378	USA/MA-MGH-00256/2020	2020-04-06	North America	USA	Massachusetts General Hospital	Infectious Disease Program, Broad Institute of Harvard and MIT	Lemieux et al
EPI_ISL_460404	USA/MA-MGH-00257/2020	2020-04-06	North America	USA	Massachusetts General Hospital	Infectious Disease Program, Broad Institute of Harvard and MIT	Lemieux et al
EPI_ISL_460121	USA/MA-MGH-00258/2020	2020-04-06	North America	USA	Massachusetts General Hospital	Infectious Disease Program, Broad Institute of Harvard and MIT	Lemieux et al
EPI_ISL_460360	USA/MA-MGH-00261/2020	2020-04-06	North America	USA	Massachusetts General Hospital	Infectious Disease Program, Broad Institute of Harvard and MIT	Lemieux et al
EPI_ISL_460325	USA/MA-MGH-00262/2020	2020-04-06	North America	USA	Massachusetts General Hospital	Infectious Disease Program, Broad Institute of Harvard and MIT	Lemieux et al
EPI_ISL_460332	USA/MA-MGH-00263/2020	2020-04-06	North America	USA	Massachusetts General Hospital	Infectious Disease Program, Broad Institute of Harvard and MIT	Lemieux et al
EPI_ISL_460160	USA/MA-MGH-00264/2020	2020-04-01	North America	USA	Massachusetts General Hospital	Infectious Disease Program, Broad Institute of Harvard and MIT	Lemieux et al
EPI_ISL_460294	USA/MA-MGH-00265/2020	2020-04-01	North America	USA	Massachusetts General Hospital	Infectious Disease Program, Broad Institute of Harvard and MIT	Lemieux et al
EPI_ISL_460141	USA/MA-MGH-00266/2020	2020-04-01	North America	USA	Massachusetts General Hospital	Infectious Disease Program, Broad Institute of Harvard and MIT	Lemieux et al
EPI_ISL_460131	USA/MA-MGH-00267/2020	2020-04-01	North America	USA	Massachusetts General Hospital	Infectious Disease Program, Broad Institute of Harvard and MIT	Lemieux et al
EPI_ISL_460164	USA/MA-MGH-00269/2020	2020-04-01	North America	USA	Massachusetts General Hospital	Infectious Disease Program, Broad Institute of Harvard and MIT	Lemieux et al
EPI_ISL_460243	USA/MA-MGH-00270/2020	2020-04-01	North America	USA	Massachusetts General Hospital	Infectious Disease Program, Broad Institute of Harvard and MIT	Lemieux et al
EPI_ISL_460464	USA/MA-MGH-00271/2020	2020-04-01	North America	USA	Massachusetts General Hospital	Infectious Disease Program, Broad Institute of Harvard and MIT	Lemieux et al
EPI_ISL_460463	USA/MA-MGH-00272/2020	2020-04-01	North America	USA	Massachusetts General Hospital	Infectious Disease Program, Broad Institute of Harvard and MIT	Lemieux et al
EPI_ISL_460249	USA/MA-MGH-00273/2020	2020-04-01	North America	USA	Massachusetts General Hospital	Infectious Disease Program, Broad Institute of Harvard and MIT	Lemieux et al
EPI_ISL_460144	USA/MA-MGH-00274/2020	2020-04-01	North America	USA	Massachusetts General Hospital	Infectious Disease Program, Broad Institute of Harvard and MIT	Lemieux et al
EPI_ISL_460172	USA/MA-MGH-00276/2020	2020-04-01	North America	USA	Massachusetts General Hospital	Infectious Disease Program, Broad Institute of Harvard and MIT	Lemieux et al
EPI_ISL_460098	USA/MA-MGH-00277/2020	2020-04-01	North America	USA	Massachusetts General Hospital	Infectious Disease Program, Broad Institute of Harvard and MIT	Lemieux et al
EPI_ISL_460210	USA/MA-MGH-00280/2020	2020-04-01	North America	USA	Massachusetts General Hospital	Infectious Disease Program, Broad Institute of Harvard and MIT	Lemieux et al
EPI_ISL_460195	USA/MA-MGH-00281/2020	2020-04-01	North America	USA	Massachusetts General Hospital	Infectious Disease Program, Broad Institute of Harvard and MIT	Lemieux et al
EPI_ISL_460408	USA/MA-MGH-00282/2020	2020-04-01	North America	USA	Massachusetts General Hospital	Infectious Disease Program, Broad Institute of Harvard and MIT	Lemieux et al
EPI_ISL_460181	USA/MA-MGH-00283/2020	2020-04-01	North America	USA	Massachusetts General Hospital	Infectious Disease Program, Broad Institute of Harvard and MIT	Lemieux et al
EPI_ISL_460169	USA/MA-MGH-00285/2020	2020-04-01	North America	USA	Massachusetts General Hospital	Infectious Disease Program, Broad Institute of Harvard and MIT	Lemieux et al
EPI_ISL_460234	USA/MA-MGH-00287/2020	2020-04-01	North America	USA	Massachusetts General Hospital	Infectious Disease Program, Broad Institute of Harvard and MIT	Lemieux et al
EPI_ISL_460155	USA/MA-MGH-00288/2020	2020-04-01	North America	USA	Massachusetts General Hospital	Infectious Disease Program, Broad Institute of Harvard and MIT	Lemieux et al
EPI_ISL_460133	USA/MA-MGH-00289/2020	2020-04-01	North America	USA	Massachusetts General Hospital	Infectious Disease Program, Broad Institute of Harvard and MIT	Lemieux et al
EPI_ISL_460196	USA/MA-MGH-00290/2020	2020-04-01	North America	USA	Massachusetts General Hospital	Infectious Disease Program, Broad Institute of Harvard and MIT	Lemieux et al
EPI_ISL_460171	USA/MA-MGH-00291/2020	2020-04-01	North America	USA	Massachusetts General Hospital	Infectious Disease Program, Broad Institute of Harvard and MIT	Lemieux et al
EPI_ISL_460274	USA/MA-MGH-00294/2020	2020-04-01	North America	USA	Massachusetts General Hospital	Infectious Disease Program, Broad Institute of Harvard and MIT	Lemieux et al
EPI_ISL_460461	USA/MA-MGH-00295/2020	2020-04-01	North America	USA	Massachusetts General Hospital	Infectious Disease Program, Broad Institute of Harvard and MIT	Lemieux et al
EPI_ISL_460342	USA/MA-MGH-00296/2020	2020-04-01	North America	USA	Massachusetts General Hospital	Infectious Disease Program, Broad Institute of Harvard and MIT	Lemieux et al
EPI_ISL_460157	USA/MA-MGH-00297/2020	2020-04-01	North America	USA	Massachusetts General Hospital	Infectious Disease Program, Broad Institute of Harvard and MIT	Lemieux et al
EPI_ISL_460265	USA/MA-MGH-00298/2020	2020-04-01	North America	USA	Massachusetts General Hospital	Infectious Disease Program, Broad Institute of Harvard and MIT	Lemieux et al
EPI_ISL_460255	USA/MA-MGH-00299/2020	2020-04-01	North America	USA	Massachusetts General Hospital	Infectious Disease Program, Broad Institute of Harvard and MIT	Lemieux et al
EPI_ISL_460379	USA/MA-MGH-00303/2020	2020-04-01	North America	USA	Massachusetts General Hospital	Infectious Disease Program, Broad Institute of Harvard and MIT	Lemieux et al
EPI_ISL_460430	USA/MA-MGH-00304/2020	2020-04-01	North America	USA	Massachusetts General Hospital	Infectious Disease Program, Broad Institute of Harvard and MIT	Lemieux et al
EPI_ISL_460432	USA/MA-MGH-00305/2020	2020-04-01	North America	USA	Massachusetts General Hospital	Infectious Disease Program, Broad Institute of Harvard and MIT	Lemieux et al
EPI_ISL_460431	USA/MA-MGH-00307/2020	2020-04-05	North America	USA	Massachusetts General Hospital	Infectious Disease Program, Broad Institute of Harvard and MIT	Lemieux et al
EPI_ISL_460418	USA/MA-MGH-00316/2020	2020-04-05	North America	USA	Massachusetts General Hospital	Infectious Disease Program, Broad Institute of Harvard and MIT	Lemieux et al
EPI_ISL_460351	USA/MA-MGH-00318/2020	2020-04-04	North America	USA	Massachusetts General Hospital	Infectious Disease Program, Broad Institute of Harvard and MIT	Lemieux et al
EPI_ISL_460241	USA/MA-MGH-00415/2020	2020-03-07	North America	USA	Massachusetts General Hospital	Infectious Disease Program, Broad Institute of Harvard and MIT	Lemieux et al
EPI_ISL_460353	USA/MA-MGH-00416/2020	2020-03-07	North America	USA	Massachusetts General Hospital	Infectious Disease Program, Broad Institute of Harvard and MIT	Lemieux et al
EPI_ISL_460117	USA/MA-MGH-00417/2020	2020-03-07	North America	USA	Massachusetts General Hospital	Infectious Disease Program, Broad Institute of Harvard and MIT	Lemieux et al
EPI_ISL_460371	USA/MA-MGH-00418/2020	2020-03-07	North America	USA	Massachusetts General Hospital	Infectious Disease Program, Broad Institute of Harvard and MIT	Lemieux et al
EPI_ISL_460300	USA/MA-MGH-00419/2020	2020-03-07	North America	USA	Massachusetts General Hospital	Infectious Disease Program, Broad Institute of Harvard and MIT	Lemieux et al
EPI_ISL_460245	USA/MA-MGH-00420/2020	2020-03-07	North America	USA	Massachusetts General Hospital	Infectious Disease Program, Broad Institute of Harvard and MIT	Lemieux et al
EPI_ISL_460266	USA/MA-MGH-00421/2020	2020-03-07	North America	USA	Massachusetts General Hospital	Infectious Disease Program, Broad Institute of Harvard and MIT	Lemieux et al
EPI_ISL_460384	USA/MA-MGH-00422/2020	2020-03-07	North America	USA	Massachusetts General Hospital	Infectious Disease Program, Broad Institute of Harvard and MIT	Lemieux et al
EPI_ISL_460397	USA/MA-MGH-00424/2020	2020-03-07	North America	USA	Massachusetts General Hospital	Infectious Disease Program, Broad Institute of Harvard and MIT	Lemieux et al
EPI_ISL_460313	USA/MA-MGH-00425/2020	2020-03-07	North America	USA	Massachusetts General Hospital	Infectious Disease Program, Broad Institute of Harvard and MIT	Lemieux et al
EPI_ISL_460103	USA/MA-MGH-00426/2020	2020-03-07	North America	USA	Massachusetts General Hospital	Infectious Disease Program, Broad Institute of Harvard and MIT	Lemieux et al
EPI_ISL_460212	USA/MA-MGH-00427/2020	2020-03-07	North America	USA	Massachusetts General Hospital	Infectious Disease Program, Broad Institute of Harvard and MIT	Lemieux et al
EPI_ISL_460333	USA/MA-MGH-00428/2020	2020-03-06	North America	USA	Massachusetts General Hospital	Infectious Disease Program, Broad Institute of Harvard and MIT	Lemieux et al
EPI_ISL_460366	USA/MA-MGH-00430/2020	2020-03-07	North America	USA	Massachusetts General Hospital	Infectious Disease Program, Broad Institute of Harvard and MIT	Lemieux et al
EPI_ISL_460235	USA/MA-MGH-00431/2020	2020-03-07	North America	USA	Massachusetts General Hospital	Infectious Disease Program, Broad Institute of Harvard and MIT	Lemieux et al
EPI_ISL_460442	USA/MA-MGH-00432/2020	2020-03-07	North America	USA	Massachusetts General Hospital	Infectious Disease Program, Broad Institute of Harvard and MIT	Lemieux et al
EPI_ISL_460252	USA/MA-MGH-00435/2020	2020-03-08	North America	USA	Massachusetts General Hospital	Infectious Disease Program, Broad Institute of Harvard and MIT	Lemieux et al
EPI_ISL_460239	USA/MA-MGH-00437/2020	2020-03-07	North America	USA	Massachusetts General Hospital	Infectious Disease Program, Broad Institute of Harvard and MIT	Lemieux et al
EPI_ISL_460250	USA/MA-MGH-00438/2020	2020-03-04	North America	USA	Massachusetts General Hospital	Infectious Disease Program, Broad Institute of Harvard and MIT	Lemieux et al
EPI_ISL_460434	USA/MA-MGH-00439/2020	2020-03-07	North America	USA	Massachusetts General Hospital	Infectious Disease Program, Broad Institute of Harvard and MIT	Lemieux et al
EPI_ISL_460116	USA/MA-MGH-00440/2020	2020-03-04	North America	USA	Massachusetts General Hospital	Infectious Disease Program, Broad Institute of Harvard and MIT	Lemieux et al
EPI_ISL_460428	USA/MA-MGH-00441/2020	2020-03-05	North America	USA	Massachusetts General Hospital	Infectious Disease Program, Broad Institute of Harvard and MIT	Lemieux et al
EPI_ISL_460321	USA/MA-MGH-00443/2020	2020-03-07	North America	USA	Massachusetts General Hospital	Infectious Disease Program, Broad Institute of Harvard and MIT	Lemieux et al
EPI_ISL_460354	USA/MA-MGH-00444/2020	2020-03-08	North America	USA	Massachusetts General Hospital	Infectious Disease Program, Broad Institute of Harvard and MIT	Lemieux et al
EPI_ISL_460198	USA/MA-MGH-00445/2020	2020-04-01	North America	USA	Massachusetts General Hospital	Infectious Disease Program, Broad Institute of Harvard and MIT	Lemieux et al
EPI_ISL_460352	USA/MA-MGH-00446/2020	2020-04-01	North America	USA	Massachusetts General Hospital	Infectious Disease Program, Broad Institute of Harvard and MIT	Lemieux et al
EPI_ISL_460308	USA/MA-MGH-00447/2020	2020-04-01	North America	USA	Massachusetts General Hospital	Infectious Disease Program, Broad Institute of Harvard and MIT	Lemieux et al
EPI_ISL_460284	USA/MA-MGH-00453/2020	2020-04-04	North America	USA	Massachusetts General Hospital	Infectious Disease Program, Broad Institute of Harvard and MIT	Lemieux et al
EPI_ISL_460223	USA/MA-MGH-00454/2020	2020-04-04	North America	USA	Massachusetts General Hospital	Infectious Disease Program, Broad Institute of Harvard and MIT	Lemieux et al
EPI_ISL_460383	USA/MA-MGH-00456/2020	2020-04-04	North America	USA	Massachusetts General Hospital	Infectious Disease Program, Broad Institute of Harvard and MIT	Lemieux et al
EPI_ISL_460272	USA/MA-MGH-00458/2020	2020-04-04	North America	USA	Massachusetts General Hospital	Infectious Disease Program, Broad Institute of Harvard and MIT	Lemieux et al
EPI_ISL_460454	USA/MA-MGH-00459/2020	2020-04-04	North America	USA	Massachusetts General Hospital	Infectious Disease Program, Broad Institute of Harvard and MIT	Lemieux et al
EPI_ISL_460099	USA/MA-MGH-00461/2020	2020-04-04	North America	USA	Massachusetts General Hospital	Infectious Disease Program, Broad Institute of Harvard and MIT	Lemieux et al
EPI_ISL_460244	USA/MA-MGH-00463/2020	2020-04-04	North America	USA	Massachusetts General Hospital	Infectious Disease Program, Broad Institute of Harvard and MIT	Lemieux et al
EPI_ISL_460177	USA/MA-MGH-00464/2020	2020-04-04	North America	USA	Massachusetts General Hospital	Infectious Disease Program, Broad Institute of Harvard and MIT	Lemieux et al
EPI_ISL_460390	USA/MA-MGH-00465/2020	2020-04-04	North America	USA	Massachusetts General Hospital	Infectious Disease Program, Broad Institute of Harvard and MIT	Lemieux et al
EPI_ISL_460176	USA/MA-MGH-00466/2020	2020-04-04	North America	USA	Massachusetts General Hospital	Infectious Disease Program, Broad Institute of Harvard and MIT	Lemieux et al
EPI_ISL_460159	USA/MA-MGH-00467/2020	2020-04-04	North America	USA	Massachusetts General Hospital	Infectious Disease Program, Broad Institute of Harvard and MIT	Lemieux et al
EPI_ISL_460385	USA/MA-MGH-00468/2020	2020-04-04	North America	USA	Massachusetts General Hospital	Infectious Disease Program, Broad Institute of Harvard and MIT	Lemieux et al
EPI_ISL_460226	USA/MA-MGH-00469/2020	2020-04-04	North America	USA	Massachusetts General Hospital	Infectious Disease Program, Broad Institute of Harvard and MIT	Lemieux et al
EPI_ISL_460168	USA/MA-MGH-00471/2020	2020-04-04	North America	USA	Massachusetts General Hospital	Infectious Disease Program, Broad Institute of Harvard and MIT	Lemieux et al
EPI_ISL_460361	USA/MA-MGH-00472/2020	2020-04-04	North America	USA	Massachusetts General Hospital	Infectious Disease Program, Broad Institute of Harvard and MIT	Lemieux et al
EPI_ISL_460201	USA/MA-MGH-00473/2020	2020-04-04	North America	USA	Massachusetts General Hospital	Infectious Disease Program, Broad Institute of Harvard and MIT	Lemieux et al
EPI_ISL_460230	USA/MA-MGH-00474/2020	2020-04-04	North America	USA	Massachusetts General Hospital	Infectious Disease Program, Broad Institute of Harvard and MIT	Lemieux et al
EPI_ISL_460225	USA/MA-MGH-00475/2020	2020-04-04	North America	USA	Massachusetts General Hospital	Infectious Disease Program, Broad Institute of Harvard and MIT	Lemieux et al
EPI_ISL_460420	USA/MA-MGH-00476/2020	2020-04-04	North America	USA	Massachusetts General Hospital	Infectious Disease Program, Broad Institute of Harvard and MIT	Lemieux et al
EPI_ISL_460208	USA/MA-MGH-00477/2020	2020-04-04	North America	USA	Massachusetts General Hospital	Infectious Disease Program, Broad Institute of Harvard and MIT	Lemieux et al
EPI_ISL_460392	USA/MA-MGH-00479/2020	2020-04-04	North America	USA	Massachusetts General Hospital	Infectious Disease Program, Broad Institute of Harvard and MIT	Lemieux et al
EPI_ISL_460227	USA/MA-MGH-00480/2020	2020-04-04	North America	USA	Massachusetts General Hospital	Infectious Disease Program, Broad Institute of Harvard and MIT	Lemieux et al
EPI_ISL_460441	USA/MA-MGH-00481/2020	2020-04-04	North America	USA	Massachusetts General Hospital	Infectious Disease Program, Broad Institute of Harvard and MIT	Lemieux et al
EPI_ISL_460286	USA/MA-MGH-00484/2020	2020-03-27	North America	USA	Massachusetts General Hospital	Infectious Disease Program, Broad Institute of Harvard and MIT	Lemieux et al
EPI_ISL_460204	USA/MA-MGH-00486/2020	2020-03-27	North America	USA	Massachusetts General Hospital	Infectious Disease Program, Broad Institute of Harvard and MIT	Lemieux et al
EPI_ISL_460185	USA/MA-MGH-00488/2020	2020-03-27	North America	USA	Massachusetts General Hospital	Infectious Disease Program, Broad Institute of Harvard and MIT	Lemieux et al
EPI_ISL_460306	USA/MA-MGH-00489/2020	2020-03-27	North America	USA	Massachusetts General Hospital	Infectious Disease Program, Broad Institute of Harvard and MIT	Lemieux et al
EPI_ISL_460343	USA/MA-MGH-00492/2020	2020-03-27	North America	USA	Massachusetts General Hospital	Infectious Disease Program, Broad Institute of Harvard and MIT	Lemieux et al
EPI_ISL_460427	USA/MA-MGH-00495/2020	2020-03-27	North America	USA	Massachusetts General Hospital	Infectious Disease Program, Broad Institute of Harvard and MIT	Lemieux et al
EPI_ISL_460400	USA/MA-MGH-00497/2020	2020-03-27	North America	USA	Massachusetts General Hospital	Infectious Disease Program, Broad Institute of Harvard and MIT	Lemieux et al
EPI_ISL_460459	USA/MA-MGH-00499/2020	2020-03-27	North America	USA	Massachusetts General Hospital	Infectious Disease Program, Broad Institute of Harvard and MIT	Lemieux et al
EPI_ISL_460258	USA/MA-MGH-00501/2020	2020-03-27	North America	USA	Massachusetts General Hospital	Infectious Disease Program, Broad Institute of Harvard and MIT	Lemieux et al
EPI_ISL_460156	USA/MA-MGH-00502/2020	2020-03-27	North America	USA	Massachusetts General Hospital	Infectious Disease Program, Broad Institute of Harvard and MIT	Lemieux et al
EPI_ISL_460445	USA/MA-MGH-00505/2020	2020-03-27	North America	USA	Massachusetts General Hospital	Infectious Disease Program, Broad Institute of Harvard and MIT	Lemieux et al
EPI_ISL_460376	USA/MA-MGH-00506/2020	2020-03-28	North America	USA	Massachusetts General Hospital	Infectious Disease Program, Broad Institute of Harvard and MIT	Lemieux et al
EPI_ISL_460253	USA/MA-MGH-00514/2020	2020-03-13	North America	USA	Massachusetts General Hospital	Infectious Disease Program, Broad Institute of Harvard and MIT	Lemieux et al
EPI_ISL_460347	USA/MA-MGH-00516/2020	2020-03-14	North America	USA	Massachusetts General Hospital	Infectious Disease Program, Broad Institute of Harvard and MIT	Lemieux et al
EPI_ISL_460415	USA/MA-MGH-00517/2020	2020-03-14	North America	USA	Massachusetts General Hospital	Infectious Disease Program, Broad Institute of Harvard and MIT	Lemieux et al
EPI_ISL_460224	USA/MA-MGH-00521/2020	2020-03-16	North America	USA	Massachusetts General Hospital	Infectious Disease Program, Broad Institute of Harvard and MIT	Lemieux et al
EPI_ISL_460262	USA/MA-MGH-00523/2020	2020-03-18	North America	USA	Massachusetts General Hospital	Infectious Disease Program, Broad Institute of Harvard and MIT	Lemieux et al
EPI_ISL_460458	USA/MA-MGH-00525/2020	2020-03-18	North America	USA	Massachusetts General Hospital	Infectious Disease Program, Broad Institute of Harvard and MIT	Lemieux et al
EPI_ISL_460344	USA/MA-MGH-00528/2020	2020-03-18	North America	USA	Massachusetts General Hospital	Infectious Disease Program, Broad Institute of Harvard and MIT	Lemieux et al
EPI_ISL_460178	USA/MA-MGH-00530/2020	2020-03-18	North America	USA	Massachusetts General Hospital	Infectious Disease Program, Broad Institute of Harvard and MIT	Lemieux et al
EPI_ISL_460413	USA/MA-MGH-00533/2020	2020-03-18	North America	USA	Massachusetts General Hospital	Infectious Disease Program, Broad Institute of Harvard and MIT	Lemieux et al
EPI_ISL_460460	USA/MA-MGH-00537/2020	2020-03-19	North America	USA	Massachusetts General Hospital	Infectious Disease Program, Broad Institute of Harvard and MIT	Lemieux et al
EPI_ISL_460275	USA/MA-MGH-00538/2020	2020-03-19	North America	USA	Massachusetts General Hospital	Infectious Disease Program, Broad Institute of Harvard and MIT	Lemieux et al
EPI_ISL_460182	USA/MA-MGH-00542/2020	2020-03-19	North America	USA	Massachusetts General Hospital	Infectious Disease Program, Broad Institute of Harvard and MIT	Lemieux et al
EPI_ISL_460338	USA/MA-MGH-00551/2020	2020-03-20	North America	USA	Massachusetts General Hospital	Infectious Disease Program, Broad Institute of Harvard and MIT	Lemieux et al
EPI_ISL_460349	USA/MA-MGH-00553/2020	2020-03-20	North America	USA	Massachusetts General Hospital	Infectious Disease Program, Broad Institute of Harvard and MIT	Lemieux et al
EPI_ISL_460232	USA/MA-MGH-00555/2020	2020-03-22	North America	USA	Massachusetts General Hospital	Infectious Disease Program, Broad Institute of Harvard and MIT	Lemieux et al
EPI_ISL_460125	USA/MA-MGH-00562/2020	2020-03-22	North America	USA	Massachusetts General Hospital	Infectious Disease Program, Broad Institute of Harvard and MIT	Lemieux et al
EPI_ISL_460186	USA/MA-MGH-00563/2020	2020-03-22	North America	USA	Massachusetts General Hospital	Infectious Disease Program, Broad Institute of Harvard and MIT	Lemieux et al
EPI_ISL_460423	USA/MA-MGH-00565/2020	2020-03-22	North America	USA	Massachusetts General Hospital	Infectious Disease Program, Broad Institute of Harvard and MIT	Lemieux et al
EPI_ISL_460285	USA/MA-MGH-00566/2020	2020-03-22	North America	USA	Massachusetts General Hospital	Infectious Disease Program, Broad Institute of Harvard and MIT	Lemieux et al
EPI_ISL_460097	USA/MA-MGH-00568/2020	2020-03-22	North America	USA	Massachusetts General Hospital	Infectious Disease Program, Broad Institute of Harvard and MIT	Lemieux et al
EPI_ISL_460140	USA/MA-MGH-00569/2020	2020-03-22	North America	USA	Massachusetts General Hospital	Infectious Disease Program, Broad Institute of Harvard and MIT	Lemieux et al
EPI_ISL_460180	USA/MA-MGH-00570/2020	2020-03-22	North America	USA	Massachusetts General Hospital	Infectious Disease Program, Broad Institute of Harvard and MIT	Lemieux et al
EPI_ISL_460399	USA/MA-MGH-00576/2020	2020-03-20	North America	USA	Massachusetts General Hospital	Infectious Disease Program, Broad Institute of Harvard and MIT	Lemieux et al
EPI_ISL_460273	USA/MA-MGH-00580/2020	2020-03-28	North America	USA	Massachusetts General Hospital	Infectious Disease Program, Broad Institute of Harvard and MIT	Lemieux et al
EPI_ISL_460426	USA/MA-MGH-00581/2020	2020-03-28	North America	USA	Massachusetts General Hospital	Infectious Disease Program, Broad Institute of Harvard and MIT	Lemieux et al
EPI_ISL_460276	USA/MA-MGH-00583/2020	2020-03-28	North America	USA	Massachusetts General Hospital	Infectious Disease Program, Broad Institute of Harvard and MIT	Lemieux et al
EPI_ISL_460317	USA/MA-MGH-00592/2020	2020-03-28	North America	USA	Massachusetts General Hospital	Infectious Disease Program, Broad Institute of Harvard and MIT	Lemieux et al
EPI_ISL_460295	USA/MA-MGH-00595/2020	2020-03-28	North America	USA	Massachusetts General Hospital	Infectious Disease Program, Broad Institute of Harvard and MIT	Lemieux et al
EPI_ISL_460314	USA/MA-MGH-00598/2020	2020-03-28	North America	USA	Massachusetts General Hospital	Infectious Disease Program, Broad Institute of Harvard and MIT	Lemieux et al
EPI_ISL_460382	USA/MA-MGH-00600/2020	2020-03-28	North America	USA	Massachusetts General Hospital	Infectious Disease Program, Broad Institute of Harvard and MIT	Lemieux et al
EPI_ISL_460163	USA/MA-MGH-00602/2020	2020-03-28	North America	USA	Massachusetts General Hospital	Infectious Disease Program, Broad Institute of Harvard and MIT	Lemieux et al
EPI_ISL_460161	USA/MA-MGH-00603/2020	2020-03-28	North America	USA	Massachusetts General Hospital	Infectious Disease Program, Broad Institute of Harvard and MIT	Lemieux et al
EPI_ISL_460134	USA/MA-MGH-00611/2020	2020-03-28	North America	USA	Massachusetts General Hospital	Infectious Disease Program, Broad Institute of Harvard and MIT	Lemieux et al
EPI_ISL_460396	USA/MA-MGH-00613/2020	2020-03-28	North America	USA	Massachusetts General Hospital	Infectious Disease Program, Broad Institute of Harvard and MIT	Lemieux et al
EPI_ISL_460205	USA/MA-MGH-00614/2020	2020-03-28	North America	USA	Massachusetts General Hospital	Infectious Disease Program, Broad Institute of Harvard and MIT	Lemieux et al
EPI_ISL_460289	USA/MA-MGH-00622/2020	2020-03-28	North America	USA	Massachusetts General Hospital	Infectious Disease Program, Broad Institute of Harvard and MIT	Lemieux et al
EPI_ISL_460129	USA/MA-MGH-00627/2020	2020-03-28	North America	USA	Massachusetts General Hospital	Infectious Disease Program, Broad Institute of Harvard and MIT	Lemieux et al
EPI_ISL_460137	USA/MA-MGH-00628/2020	2020-03-28	North America	USA	Massachusetts General Hospital	Infectious Disease Program, Broad Institute of Harvard and MIT	Lemieux et al
EPI_ISL_460189	USA/MA-MGH-00633/2020	2020-04-02	North America	USA	Massachusetts General Hospital	Infectious Disease Program, Broad Institute of Harvard and MIT	Lemieux et al
EPI_ISL_460443	USA/MA-MGH-00635/2020	2020-04-02	North America	USA	Massachusetts General Hospital	Infectious Disease Program, Broad Institute of Harvard and MIT	Lemieux et al
EPI_ISL_460412	USA/MA-MGH-00637/2020	2020-04-03	North America	USA	Massachusetts General Hospital	Infectious Disease Program, Broad Institute of Harvard and MIT	Lemieux et al
EPI_ISL_460327	USA/MA-MGH-00639/2020	2020-04-03	North America	USA	Massachusetts General Hospital	Infectious Disease Program, Broad Institute of Harvard and MIT	Lemieux et al
EPI_ISL_460148	USA/MA-MGH-00642/2020	2020-04-01	North America	USA	Massachusetts General Hospital	Infectious Disease Program, Broad Institute of Harvard and MIT	Lemieux et al
EPI_ISL_460282	USA/MA-MGH-00645/2020	2020-04-01	North America	USA	Massachusetts General Hospital	Infectious Disease Program, Broad Institute of Harvard and MIT	Lemieux et al
EPI_ISL_460419	USA/MA-MGH-00646/2020	2020-04-02	North America	USA	Massachusetts General Hospital	Infectious Disease Program, Broad Institute of Harvard and MIT	Lemieux et al
EPI_ISL_460386	USA/MA-MGH-00648/2020	2020-04-02	North America	USA	Massachusetts General Hospital	Infectious Disease Program, Broad Institute of Harvard and MIT	Lemieux et al
EPI_ISL_460298	USA/MA-MGH-00649/2020	2020-04-02	North America	USA	Massachusetts General Hospital	Infectious Disease Program, Broad Institute of Harvard and MIT	Lemieux et al
EPI_ISL_460254	USA/MA-MGH-00650/2020	2020-04-02	North America	USA	Massachusetts General Hospital	Infectious Disease Program, Broad Institute of Harvard and MIT	Lemieux et al
EPI_ISL_460139	USA/MA-MGH-00651/2020	2020-04-02	North America	USA	Massachusetts General Hospital	Infectious Disease Program, Broad Institute of Harvard and MIT	Lemieux et al
EPI_ISL_460197	USA/MA-MGH-00653/2020	2020-04-02	North America	USA	Massachusetts General Hospital	Infectious Disease Program, Broad Institute of Harvard and MIT	Lemieux et al
EPI_ISL_460330	USA/MA-MGH-00654/2020	2020-04-02	North America	USA	Massachusetts General Hospital	Infectious Disease Program, Broad Institute of Harvard and MIT	Lemieux et al
EPI_ISL_460120	USA/MA-MGH-00656/2020	2020-04-01	North America	USA	Massachusetts General Hospital	Infectious Disease Program, Broad Institute of Harvard and MIT	Lemieux et al
EPI_ISL_460256	USA/MA-MGH-00657/2020	2020-04-03	North America	USA	Massachusetts General Hospital	Infectious Disease Program, Broad Institute of Harvard and MIT	Lemieux et al
EPI_ISL_460402	USA/MA-MGH-00658/2020	2020-04-03	North America	USA	Massachusetts General Hospital	Infectious Disease Program, Broad Institute of Harvard and MIT	Lemieux et al
EPI_ISL_460217	USA/MA-MGH-00659/2020	2020-04-03	North America	USA	Massachusetts General Hospital	Infectious Disease Program, Broad Institute of Harvard and MIT	Lemieux et al
EPI_ISL_460248	USA/MA-MGH-00660/2020	2020-04-03	North America	USA	Massachusetts General Hospital	Infectious Disease Program, Broad Institute of Harvard and MIT	Lemieux et al
EPI_ISL_460135	USA/MA-MGH-00661/2020	2020-04-03	North America	USA	Massachusetts General Hospital	Infectious Disease Program, Broad Institute of Harvard and MIT	Lemieux et al
EPI_ISL_460377	USA/MA-MGH-00663/2020	2020-04-03	North America	USA	Massachusetts General Hospital	Infectious Disease Program, Broad Institute of Harvard and MIT	Lemieux et al
EPI_ISL_460307	USA/MA-MGH-00664/2020	2020-04-04	North America	USA	Massachusetts General Hospital	Infectious Disease Program, Broad Institute of Harvard and MIT	Lemieux et al
EPI_ISL_460328	USA/MA-MGH-00665/2020	2020-04-04	North America	USA	Massachusetts General Hospital	Infectious Disease Program, Broad Institute of Harvard and MIT	Lemieux et al
EPI_ISL_460165	USA/MA-MGH-00666/2020	2020-04-04	North America	USA	Massachusetts General Hospital	Infectious Disease Program, Broad Institute of Harvard and MIT	Lemieux et al
EPI_ISL_460296	USA/MA-MGH-00668/2020	2020-04-04	North America	USA	Massachusetts General Hospital	Infectious Disease Program, Broad Institute of Harvard and MIT	Lemieux et al
EPI_ISL_460190	USA/MA-MGH-00669/2020	2020-04-04	North America	USA	Massachusetts General Hospital	Infectious Disease Program, Broad Institute of Harvard and MIT	Lemieux et al
EPI_ISL_460356	USA/MA-MGH-00670/2020	2020-04-04	North America	USA	Massachusetts General Hospital	Infectious Disease Program, Broad Institute of Harvard and MIT	Lemieux et al
EPI_ISL_460341	USA/MA-MGH-00673/2020	2020-04-05	North America	USA	Massachusetts General Hospital	Infectious Disease Program, Broad Institute of Harvard and MIT	Lemieux et al
EPI_ISL_460153	USA/MA-MGH-00675/2020	2020-04-06	North America	USA	Massachusetts General Hospital	Infectious Disease Program, Broad Institute of Harvard and MIT	Lemieux et al
EPI_ISL_460118	USA/MA-MGH-00678/2020	2020-03-22	North America	USA	Massachusetts General Hospital	Infectious Disease Program, Broad Institute of Harvard and MIT	Lemieux et al
EPI_ISL_460465	USA/MA-MGH-00679/2020	2020-03-22	North America	USA	Massachusetts General Hospital	Infectious Disease Program, Broad Institute of Harvard and MIT	Lemieux et al
EPI_ISL_460231	USA/MA-MGH-00680/2020	2020-03-22	North America	USA	Massachusetts General Hospital	Infectious Disease Program, Broad Institute of Harvard and MIT	Lemieux et al
EPI_ISL_460267	USA/MA-MGH-00681/2020	2020-03-22	North America	USA	Massachusetts General Hospital	Infectious Disease Program, Broad Institute of Harvard and MIT	Lemieux et al
EPI_ISL_460146	USA/MA-MGH-00683/2020	2020-03-21	North America	USA	Massachusetts General Hospital	Infectious Disease Program, Broad Institute of Harvard and MIT	Lemieux et al
EPI_ISL_460406	USA/MA-MGH-00684/2020	2020-03-20	North America	USA	Massachusetts General Hospital	Infectious Disease Program, Broad Institute of Harvard and MIT	Lemieux et al
EPI_ISL_460132	USA/MA-MGH-00687/2020	2020-04-06	North America	USA	Massachusetts General Hospital	Infectious Disease Program, Broad Institute of Harvard and MIT	Lemieux et al
EPI_ISL_460257	USA/MA-MGH-00688/2020	2020-04-06	North America	USA	Massachusetts General Hospital	Infectious Disease Program, Broad Institute of Harvard and MIT	Lemieux et al
EPI_ISL_460414	USA/MA-MGH-00689/2020	2020-04-06	North America	USA	Massachusetts General Hospital	Infectious Disease Program, Broad Institute of Harvard and MIT	Lemieux et al
EPI_ISL_460187	USA/MA-MGH-00690/2020	2020-04-06	North America	USA	Massachusetts General Hospital	Infectious Disease Program, Broad Institute of Harvard and MIT	Lemieux et al
EPI_ISL_460162	USA/MA-MGH-00691/2020	2020-04-06	North America	USA	Massachusetts General Hospital	Infectious Disease Program, Broad Institute of Harvard and MIT	Lemieux et al
EPI_ISL_460215	USA/MA-MGH-00693/2020	2020-04-06	North America	USA	Massachusetts General Hospital	Infectious Disease Program, Broad Institute of Harvard and MIT	Lemieux et al
EPI_ISL_460403	USA/MA-MGH-00694/2020	2020-04-06	North America	USA	Massachusetts General Hospital	Infectious Disease Program, Broad Institute of Harvard and MIT	Lemieux et al
EPI_ISL_460191	USA/MA-MGH-00695/2020	2020-04-06	North America	USA	Massachusetts General Hospital	Infectious Disease Program, Broad Institute of Harvard and MIT	Lemieux et al
EPI_ISL_460422	USA/MA-MGH-00696/2020	2020-04-06	North America	USA	Massachusetts General Hospital	Infectious Disease Program, Broad Institute of Harvard and MIT	Lemieux et al
EPI_ISL_460336	USA/MA-MGH-00698/2020	2020-04-06	North America	USA	Massachusetts General Hospital	Infectious Disease Program, Broad Institute of Harvard and MIT	Lemieux et al
EPI_ISL_460268	USA/MA-MGH-00699/2020	2020-04-06	North America	USA	Massachusetts General Hospital	Infectious Disease Program, Broad Institute of Harvard and MIT	Lemieux et al
EPI_ISL_460358	USA/MA-MGH-00701/2020	2020-04-06	North America	USA	Massachusetts General Hospital	Infectious Disease Program, Broad Institute of Harvard and MIT	Lemieux et al
EPI_ISL_460357	USA/MA-MGH-00703/2020	2020-04-06	North America	USA	Massachusetts General Hospital	Infectious Disease Program, Broad Institute of Harvard and MIT	Lemieux et al
EPI_ISL_460233	USA/MA-MGH-00704/2020	2020-04-06	North America	USA	Massachusetts General Hospital	Infectious Disease Program, Broad Institute of Harvard and MIT	Lemieux et al
EPI_ISL_460293	USA/MA-MGH-00705/2020	2020-04-06	North America	USA	Massachusetts General Hospital	Infectious Disease Program, Broad Institute of Harvard and MIT	Lemieux et al
EPI_ISL_460106	USA/MA-MGH-00707/2020	2020-04-07	North America	USA	Massachusetts General Hospital	Infectious Disease Program, Broad Institute of Harvard and MIT	Lemieux et al
EPI_ISL_460112	USA/MA-MGH-00708/2020	2020-04-07	North America	USA	Massachusetts General Hospital	Infectious Disease Program, Broad Institute of Harvard and MIT	Lemieux et al
EPI_ISL_460123	USA/MA-MGH-00711/2020	2020-04-08	North America	USA	Massachusetts General Hospital	Infectious Disease Program, Broad Institute of Harvard and MIT	Lemieux et al
EPI_ISL_460278	USA/MA-MGH-00715/2020	2020-04-08	North America	USA	Massachusetts General Hospital	Infectious Disease Program, Broad Institute of Harvard and MIT	Lemieux et al
EPI_ISL_460277	USA/MA-MGH-00716/2020	2020-04-08	North America	USA	Massachusetts General Hospital	Infectious Disease Program, Broad Institute of Harvard and MIT	Lemieux et al
EPI_ISL_460246	USA/MA-MGH-00717/2020	2020-04-08	North America	USA	Massachusetts General Hospital	Infectious Disease Program, Broad Institute of Harvard and MIT	Lemieux et al
EPI_ISL_460315	USA/MA-MGH-00718/2020	2020-04-08	North America	USA	Massachusetts General Hospital	Infectious Disease Program, Broad Institute of Harvard and MIT	Lemieux et al
EPI_ISL_460323	USA/MA-MGH-00721/2020	2020-04-08	North America	USA	Massachusetts General Hospital	Infectious Disease Program, Broad Institute of Harvard and MIT	Lemieux et al
EPI_ISL_791729	USA/MA-MGH-00727/2020	2020-04-08	North America	USA	Massachusetts General Hospital	Infectious Disease Program, Broad Institute of Harvard and MIT	Lemieux et al
EPI_ISL_791730	USA/MA-MGH-00728/2020	2020-04-08	North America	USA	Massachusetts General Hospital	Infectious Disease Program, Broad Institute of Harvard and MIT	Lemieux et al
EPI_ISL_791731	USA/MA-MGH-00730/2020	2020-04-09	North America	USA	Massachusetts General Hospital	Infectious Disease Program, Broad Institute of Harvard and MIT	Lemieux et al
EPI_ISL_791732	USA/MA-MGH-00732/2020	2020-04-09	North America	USA	Massachusetts General Hospital	Infectious Disease Program, Broad Institute of Harvard and MIT	Lemieux et al
EPI_ISL_791734	USA/MA-MGH-00734/2020	2020-04-09	North America	USA	Massachusetts General Hospital	Infectious Disease Program, Broad Institute of Harvard and MIT	Lemieux et al
EPI_ISL_791735	USA/MA-MGH-00735/2020	2020-04-09	North America	USA	Massachusetts General Hospital	Infectious Disease Program, Broad Institute of Harvard and MIT	Lemieux et al
EPI_ISL_791736	USA/MA-MGH-00736/2020	2020-04-09	North America	USA	Massachusetts General Hospital	Infectious Disease Program, Broad Institute of Harvard and MIT	Lemieux et al
EPI_ISL_791737	USA/MA-MGH-00738/2020	2020-04-09	North America	USA	Massachusetts General Hospital	Infectious Disease Program, Broad Institute of Harvard and MIT	Lemieux et al
EPI_ISL_791738	USA/MA-MGH-00740/2020	2020-04-09	North America	USA	Massachusetts General Hospital	Infectious Disease Program, Broad Institute of Harvard and MIT	Lemieux et al
EPI_ISL_791739	USA/MA-MGH-00741/2020	2020-04-09	North America	USA	Massachusetts General Hospital	Infectious Disease Program, Broad Institute of Harvard and MIT	Lemieux et al
EPI_ISL_791740	USA/MA-MGH-00742/2020	2020-04-10	North America	USA	Massachusetts General Hospital	Infectious Disease Program, Broad Institute of Harvard and MIT	Lemieux et al
EPI_ISL_791741	USA/MA-MGH-00743/2020	2020-04-10	North America	USA	Massachusetts General Hospital	Infectious Disease Program, Broad Institute of Harvard and MIT	Lemieux et al
EPI_ISL_791742	USA/MA-MGH-00745/2020	2020-04-10	North America	USA	Massachusetts General Hospital	Infectious Disease Program, Broad Institute of Harvard and MIT	Lemieux et al
EPI_ISL_791743	USA/MA-MGH-00746/2020	2020-04-10	North America	USA	Massachusetts General Hospital	Infectious Disease Program, Broad Institute of Harvard and MIT	Lemieux et al
EPI_ISL_791744	USA/MA-MGH-00747/2020	2020-04-10	North America	USA	Massachusetts General Hospital	Infectious Disease Program, Broad Institute of Harvard and MIT	Lemieux et al
EPI_ISL_791745	USA/MA-MGH-00749/2020	2020-04-10	North America	USA	Massachusetts General Hospital	Infectious Disease Program, Broad Institute of Harvard and MIT	Lemieux et al
EPI_ISL_791746	USA/MA-MGH-00751/2020	2020-04-10	North America	USA	Massachusetts General Hospital	Infectious Disease Program, Broad Institute of Harvard and MIT	Lemieux et al
EPI_ISL_791747	USA/MA-MGH-00753/2020	2020-04-10	North America	USA	Massachusetts General Hospital	Infectious Disease Program, Broad Institute of Harvard and MIT	Lemieux et al
EPI_ISL_791748	USA/MA-MGH-00757/2020	2020-04-10	North America	USA	Massachusetts General Hospital	Infectious Disease Program, Broad Institute of Harvard and MIT	Lemieux et al
EPI_ISL_791749	USA/MA-MGH-00758/2020	2020-04-10	North America	USA	Massachusetts General Hospital	Infectious Disease Program, Broad Institute of Harvard and MIT	Lemieux et al
EPI_ISL_791750	USA/MA-MGH-00759/2020	2020-04-10	North America	USA	Massachusetts General Hospital	Infectious Disease Program, Broad Institute of Harvard and MIT	Lemieux et al
EPI_ISL_791751	USA/MA-MGH-00760/2020	2020-04-10	North America	USA	Massachusetts General Hospital	Infectious Disease Program, Broad Institute of Harvard and MIT	Lemieux et al
EPI_ISL_791753	USA/MA-MGH-00762/2020	2020-04-11	North America	USA	Massachusetts General Hospital	Infectious Disease Program, Broad Institute of Harvard and MIT	Lemieux et al
EPI_ISL_791754	USA/MA-MGH-00764/2020	2020-04-11	North America	USA	Massachusetts General Hospital	Infectious Disease Program, Broad Institute of Harvard and MIT	Lemieux et al
EPI_ISL_791756	USA/MA-MGH-00767/2020	2020-04-11	North America	USA	Massachusetts General Hospital	Infectious Disease Program, Broad Institute of Harvard and MIT	Lemieux et al
EPI_ISL_791758	USA/MA-MGH-00770/2020	2020-04-12	North America	USA	Massachusetts General Hospital	Infectious Disease Program, Broad Institute of Harvard and MIT	Lemieux et al
EPI_ISL_791759	USA/MA-MGH-00773/2020	2020-04-12	North America	USA	Massachusetts General Hospital	Infectious Disease Program, Broad Institute of Harvard and MIT	Lemieux et al
EPI_ISL_791760	USA/MA-MGH-00774/2020	2020-04-12	North America	USA	Massachusetts General Hospital	Infectious Disease Program, Broad Institute of Harvard and MIT	Lemieux et al
EPI_ISL_791761	USA/MA-MGH-00775/2020	2020-04-12	North America	USA	Massachusetts General Hospital	Infectious Disease Program, Broad Institute of Harvard and MIT	Lemieux et al
EPI_ISL_791762	USA/MA-MGH-00779/2020	2020-04-12	North America	USA	Massachusetts General Hospital	Infectious Disease Program, Broad Institute of Harvard and MIT	Lemieux et al
EPI_ISL_791766	USA/MA-MGH-00789/2020	2020-04-13	North America	USA	Massachusetts General Hospital	Infectious Disease Program, Broad Institute of Harvard and MIT	Lemieux et al
EPI_ISL_791767	USA/MA-MGH-00791/2020	2020-04-13	North America	USA	Massachusetts General Hospital	Infectious Disease Program, Broad Institute of Harvard and MIT	Lemieux et al
EPI_ISL_791768	USA/MA-MGH-00795/2020	2020-04-13	North America	USA	Massachusetts General Hospital	Infectious Disease Program, Broad Institute of Harvard and MIT	Lemieux et al
EPI_ISL_791769	USA/MA-MGH-00796/2020	2020-04-13	North America	USA	Massachusetts General Hospital	Infectious Disease Program, Broad Institute of Harvard and MIT	Lemieux et al
EPI_ISL_791770	USA/MA-MGH-00798/2020	2020-04-13	North America	USA	Massachusetts General Hospital	Infectious Disease Program, Broad Institute of Harvard and MIT	Lemieux et al
EPI_ISL_791771	USA/MA-MGH-00799/2020	2020-04-13	North America	USA	Massachusetts General Hospital	Infectious Disease Program, Broad Institute of Harvard and MIT	Lemieux et al
EPI_ISL_791772	USA/MA-MGH-00801/2020	2020-04-13	North America	USA	Massachusetts General Hospital	Infectious Disease Program, Broad Institute of Harvard and MIT	Lemieux et al
EPI_ISL_791773	USA/MA-MGH-00809/2020	2020-04-13	North America	USA	Massachusetts General Hospital	Infectious Disease Program, Broad Institute of Harvard and MIT	Lemieux et al
EPI_ISL_791774	USA/MA-MGH-00811/2020	2020-04-13	North America	USA	Massachusetts General Hospital	Infectious Disease Program, Broad Institute of Harvard and MIT	Lemieux et al
EPI_ISL_791775	USA/MA-MGH-00812/2020	2020-04-13	North America	USA	Massachusetts General Hospital	Infectious Disease Program, Broad Institute of Harvard and MIT	Lemieux et al
EPI_ISL_791776	USA/MA-MGH-00814/2020	2020-04-13	North America	USA	Massachusetts General Hospital	Infectious Disease Program, Broad Institute of Harvard and MIT	Lemieux et al
EPI_ISL_791777	USA/MA-MGH-00816/2020	2020-04-13	North America	USA	Massachusetts General Hospital	Infectious Disease Program, Broad Institute of Harvard and MIT	Lemieux et al
EPI_ISL_791778	USA/MA-MGH-00817/2020	2020-04-13	North America	USA	Massachusetts General Hospital	Infectious Disease Program, Broad Institute of Harvard and MIT	Lemieux et al
EPI_ISL_791779	USA/MA-MGH-00822/2020	2020-04-13	North America	USA	Massachusetts General Hospital	Infectious Disease Program, Broad Institute of Harvard and MIT	Lemieux et al
EPI_ISL_791780	USA/MA-MGH-00823/2020	2020-04-13	North America	USA	Massachusetts General Hospital	Infectious Disease Program, Broad Institute of Harvard and MIT	Lemieux et al
EPI_ISL_791781	USA/MA-MGH-00824/2020	2020-04-13	North America	USA	Massachusetts General Hospital	Infectious Disease Program, Broad Institute of Harvard and MIT	Lemieux et al
EPI_ISL_791782	USA/MA-MGH-00826/2020	2020-04-13	North America	USA	Massachusetts General Hospital	Infectious Disease Program, Broad Institute of Harvard and MIT	Lemieux et al
EPI_ISL_791783	USA/MA-MGH-00827/2020	2020-04-13	North America	USA	Massachusetts General Hospital	Infectious Disease Program, Broad Institute of Harvard and MIT	Lemieux et al
EPI_ISL_791784	USA/MA-MGH-00828/2020	2020-04-13	North America	USA	Massachusetts General Hospital	Infectious Disease Program, Broad Institute of Harvard and MIT	Lemieux et al
EPI_ISL_791785	USA/MA-MGH-00829/2020	2020-04-13	North America	USA	Massachusetts General Hospital	Infectious Disease Program, Broad Institute of Harvard and MIT	Lemieux et al
EPI_ISL_791786	USA/MA-MGH-00830/2020	2020-04-13	North America	USA	Massachusetts General Hospital	Infectious Disease Program, Broad Institute of Harvard and MIT	Lemieux et al
EPI_ISL_791787	USA/MA-MGH-00831/2020	2020-04-13	North America	USA	Massachusetts General Hospital	Infectious Disease Program, Broad Institute of Harvard and MIT	Lemieux et al
EPI_ISL_791788	USA/MA-MGH-00832/2020	2020-04-13	North America	USA	Massachusetts General Hospital	Infectious Disease Program, Broad Institute of Harvard and MIT	Lemieux et al
EPI_ISL_791789	USA/MA-MGH-00834/2020	2020-04-13	North America	USA	Massachusetts General Hospital	Infectious Disease Program, Broad Institute of Harvard and MIT	Lemieux et al
EPI_ISL_791790	USA/MA-MGH-00836/2020	2020-04-13	North America	USA	Massachusetts General Hospital	Infectious Disease Program, Broad Institute of Harvard and MIT	Lemieux et al
EPI_ISL_791792	USA/MA-MGH-00840/2020	2020-04-13	North America	USA	Massachusetts General Hospital	Infectious Disease Program, Broad Institute of Harvard and MIT	Lemieux et al
EPI_ISL_791794	USA/MA-MGH-00845/2020	2020-04-13	North America	USA	Massachusetts General Hospital	Infectious Disease Program, Broad Institute of Harvard and MIT	Lemieux et al
EPI_ISL_791795	USA/MA-MGH-00848/2020	2020-04-13	North America	USA	Massachusetts General Hospital	Infectious Disease Program, Broad Institute of Harvard and MIT	Lemieux et al
EPI_ISL_791796	USA/MA-MGH-00853/2020	2020-04-13	North America	USA	Massachusetts General Hospital	Infectious Disease Program, Broad Institute of Harvard and MIT	Lemieux et al
EPI_ISL_791797	USA/MA-MGH-00855/2020	2020-04-13	North America	USA	Massachusetts General Hospital	Infectious Disease Program, Broad Institute of Harvard and MIT	Lemieux et al
EPI_ISL_791799	USA/MA-MGH-00862/2020	2020-04-13	North America	USA	Massachusetts General Hospital	Infectious Disease Program, Broad Institute of Harvard and MIT	Lemieux et al
EPI_ISL_791801	USA/MA-MGH-00866/2020	2020-04-14	North America	USA	Massachusetts General Hospital	Infectious Disease Program, Broad Institute of Harvard and MIT	Lemieux et al
EPI_ISL_791802	USA/MA-MGH-00868/2020	2020-04-14	North America	USA	Massachusetts General Hospital	Infectious Disease Program, Broad Institute of Harvard and MIT	Lemieux et al
EPI_ISL_791803	USA/MA-MGH-00869/2020	2020-04-14	North America	USA	Massachusetts General Hospital	Infectious Disease Program, Broad Institute of Harvard and MIT	Lemieux et al
EPI_ISL_791805	USA/MA-MGH-00871/2020	2020-04-14	North America	USA	Massachusetts General Hospital	Infectious Disease Program, Broad Institute of Harvard and MIT	Lemieux et al
EPI_ISL_791807	USA/MA-MGH-00876/2020	2020-04-14	North America	USA	Massachusetts General Hospital	Infectious Disease Program, Broad Institute of Harvard and MIT	Lemieux et al
EPI_ISL_791808	USA/MA-MGH-00878/2020	2020-04-14	North America	USA	Massachusetts General Hospital	Infectious Disease Program, Broad Institute of Harvard and MIT	Lemieux et al
EPI_ISL_791809	USA/MA-MGH-00883/2020	2020-04-14	North America	USA	Massachusetts General Hospital	Infectious Disease Program, Broad Institute of Harvard and MIT	Lemieux et al
EPI_ISL_791810	USA/MA-MGH-00886/2020	2020-04-14	North America	USA	Massachusetts General Hospital	Infectious Disease Program, Broad Institute of Harvard and MIT	Lemieux et al
EPI_ISL_791811	USA/MA-MGH-00887/2020	2020-04-14	North America	USA	Massachusetts General Hospital	Infectious Disease Program, Broad Institute of Harvard and MIT	Lemieux et al
EPI_ISL_791812	USA/MA-MGH-00893/2020	2020-05-05	North America	USA	Massachusetts General Hospital	Infectious Disease Program, Broad Institute of Harvard and MIT	Lemieux et al
EPI_ISL_791813	USA/MA-MGH-00896/2020	2020-05-05	North America	USA	Massachusetts General Hospital	Infectious Disease Program, Broad Institute of Harvard and MIT	Lemieux et al
EPI_ISL_791814	USA/MA-MGH-00900/2020	2020-05-05	North America	USA	Massachusetts General Hospital	Infectious Disease Program, Broad Institute of Harvard and MIT	Lemieux et al
EPI_ISL_791815	USA/MA-MGH-00902/2020	2020-04-06	North America	USA	Massachusetts General Hospital	Infectious Disease Program, Broad Institute of Harvard and MIT	Lemieux et al
EPI_ISL_791816	USA/MA-MGH-00903/2020	2020-04-08	North America	USA	Massachusetts General Hospital	Infectious Disease Program, Broad Institute of Harvard and MIT	Lemieux et al
EPI_ISL_791817	USA/MA-MGH-00906/2020	2020-04-17	North America	USA	Massachusetts General Hospital	Infectious Disease Program, Broad Institute of Harvard and MIT	Lemieux et al
EPI_ISL_791821	USA/MA-MGH-00922/2020	2020-05-02	North America	USA	Massachusetts General Hospital	Infectious Disease Program, Broad Institute of Harvard and MIT	Lemieux et al
EPI_ISL_791822	USA/MA-MGH-00923/2020	2020-05-02	North America	USA	Massachusetts General Hospital	Infectious Disease Program, Broad Institute of Harvard and MIT	Lemieux et al
EPI_ISL_791823	USA/MA-MGH-00926/2020	2020-05-02	North America	USA	Massachusetts General Hospital	Infectious Disease Program, Broad Institute of Harvard and MIT	Lemieux et al
EPI_ISL_791824	USA/MA-MGH-00931/2020	2020-05-02	North America	USA	Massachusetts General Hospital	Infectious Disease Program, Broad Institute of Harvard and MIT	Lemieux et al
EPI_ISL_791826	USA/MA-MGH-00937/2020	2020-05-02	North America	USA	Massachusetts General Hospital	Infectious Disease Program, Broad Institute of Harvard and MIT	Lemieux et al
EPI_ISL_791828	USA/MA-MGH-00939/2020	2020-05-02	North America	USA	Massachusetts General Hospital	Infectious Disease Program, Broad Institute of Harvard and MIT	Lemieux et al
EPI_ISL_791829	USA/MA-MGH-00945/2020	2020-05-03	North America	USA	Massachusetts General Hospital	Infectious Disease Program, Broad Institute of Harvard and MIT	Lemieux et al
EPI_ISL_791830	USA/MA-MGH-00946/2020	2020-05-02	North America	USA	Massachusetts General Hospital	Infectious Disease Program, Broad Institute of Harvard and MIT	Lemieux et al
EPI_ISL_791831	USA/MA-MGH-00947/2020	2020-05-02	North America	USA	Massachusetts General Hospital	Infectious Disease Program, Broad Institute of Harvard and MIT	Lemieux et al
EPI_ISL_791832	USA/MA-MGH-00954/2020	2020-05-02	North America	USA	Massachusetts General Hospital	Infectious Disease Program, Broad Institute of Harvard and MIT	Lemieux et al
EPI_ISL_791833	USA/MA-MGH-00957/2020	2020-05-03	North America	USA	Massachusetts General Hospital	Infectious Disease Program, Broad Institute of Harvard and MIT	Lemieux et al
EPI_ISL_791834	USA/MA-MGH-00958/2020	2020-05-03	North America	USA	Massachusetts General Hospital	Infectious Disease Program, Broad Institute of Harvard and MIT	Lemieux et al
EPI_ISL_791835	USA/MA-MGH-00959/2020	2020-05-03	North America	USA	Massachusetts General Hospital	Infectious Disease Program, Broad Institute of Harvard and MIT	Lemieux et al
EPI_ISL_791836	USA/MA-MGH-00976/2020	2020-05-03	North America	USA	Massachusetts General Hospital	Infectious Disease Program, Broad Institute of Harvard and MIT	Lemieux et al
EPI_ISL_791837	USA/MA-MGH-00977/2020	2020-05-03	North America	USA	Massachusetts General Hospital	Infectious Disease Program, Broad Institute of Harvard and MIT	Lemieux et al
EPI_ISL_791838	USA/MA-MGH-00978/2020	2020-05-03	North America	USA	Massachusetts General Hospital	Infectious Disease Program, Broad Institute of Harvard and MIT	Lemieux et al
EPI_ISL_791839	USA/MA-MGH-00992/2020	2020-05-01	North America	USA	Massachusetts General Hospital	Infectious Disease Program, Broad Institute of Harvard and MIT	Lemieux et al
EPI_ISL_791841	USA/MA-MGH-00996/2020	2020-05-01	North America	USA	Massachusetts General Hospital	Infectious Disease Program, Broad Institute of Harvard and MIT	Lemieux et al
EPI_ISL_791842	USA/MA-MGH-01001/2020	2020-04-30	North America	USA	Massachusetts General Hospital	Infectious Disease Program, Broad Institute of Harvard and MIT	Lemieux et al
EPI_ISL_791844	USA/MA-MGH-01017/2020	2020-04-30	North America	USA	Massachusetts General Hospital	Infectious Disease Program, Broad Institute of Harvard and MIT	Lemieux et al
EPI_ISL_791845	USA/MA-MGH-01018/2020	2020-04-30	North America	USA	Massachusetts General Hospital	Infectious Disease Program, Broad Institute of Harvard and MIT	Lemieux et al
EPI_ISL_791847	USA/MA-MGH-01021/2020	2020-04-30	North America	USA	Massachusetts General Hospital	Infectious Disease Program, Broad Institute of Harvard and MIT	Lemieux et al
EPI_ISL_791848	USA/MA-MGH-01022/2020	2020-04-30	North America	USA	Massachusetts General Hospital	Infectious Disease Program, Broad Institute of Harvard and MIT	Lemieux et al
EPI_ISL_791850	USA/MA-MGH-01031/2020	2020-05-01	North America	USA	Massachusetts General Hospital	Infectious Disease Program, Broad Institute of Harvard and MIT	Lemieux et al
EPI_ISL_791851	USA/MA-MGH-01032/2020	2020-05-01	North America	USA	Massachusetts General Hospital	Infectious Disease Program, Broad Institute of Harvard and MIT	Lemieux et al
EPI_ISL_791852	USA/MA-MGH-01033/2020	2020-04-30	North America	USA	Massachusetts General Hospital	Infectious Disease Program, Broad Institute of Harvard and MIT	Lemieux et al
EPI_ISL_791853	USA/MA-MGH-01045/2020	2020-05-01	North America	USA	Massachusetts General Hospital	Infectious Disease Program, Broad Institute of Harvard and MIT	Lemieux et al
EPI_ISL_791854	USA/MA-MGH-01048/2020	2020-05-01	North America	USA	Massachusetts General Hospital	Infectious Disease Program, Broad Institute of Harvard and MIT	Lemieux et al
EPI_ISL_791855	USA/MA-MGH-01049/2020	2020-05-01	North America	USA	Massachusetts General Hospital	Infectious Disease Program, Broad Institute of Harvard and MIT	Lemieux et al
EPI_ISL_791856	USA/MA-MGH-01057/2020	2020-05-01	North America	USA	Massachusetts General Hospital	Infectious Disease Program, Broad Institute of Harvard and MIT	Lemieux et al
EPI_ISL_791858	USA/MA-MGH-01061/2020	2020-05-01	North America	USA	Massachusetts General Hospital	Infectious Disease Program, Broad Institute of Harvard and MIT	Lemieux et al
EPI_ISL_791859	USA/MA-MGH-01063/2020	2020-05-01	North America	USA	Massachusetts General Hospital	Infectious Disease Program, Broad Institute of Harvard and MIT	Lemieux et al
EPI_ISL_791861	USA/MA-MGH-01068/2020	2020-05-01	North America	USA	Massachusetts General Hospital	Infectious Disease Program, Broad Institute of Harvard and MIT	Lemieux et al
EPI_ISL_791863	USA/MA-MGH-01071/2020	2020-04-30	North America	USA	Massachusetts General Hospital	Infectious Disease Program, Broad Institute of Harvard and MIT	Lemieux et al
EPI_ISL_791864	USA/MA-MGH-01073/2020	2020-04-30	North America	USA	Massachusetts General Hospital	Infectious Disease Program, Broad Institute of Harvard and MIT	Lemieux et al
EPI_ISL_791865	USA/MA-MGH-01076/2020	2020-05-01	North America	USA	Massachusetts General Hospital	Infectious Disease Program, Broad Institute of Harvard and MIT	Lemieux et al
EPI_ISL_791866	USA/MA-MGH-01080/2020	2020-05-01	North America	USA	Massachusetts General Hospital	Infectious Disease Program, Broad Institute of Harvard and MIT	Lemieux et al
EPI_ISL_791867	USA/MA-MGH-01081/2020	2020-05-01	North America	USA	Massachusetts General Hospital	Infectious Disease Program, Broad Institute of Harvard and MIT	Lemieux et al
EPI_ISL_791868	USA/MA-MGH-01084/2020	2020-05-01	North America	USA	Massachusetts General Hospital	Infectious Disease Program, Broad Institute of Harvard and MIT	Lemieux et al
EPI_ISL_791869	USA/MA-MGH-01086/2020	2020-05-01	North America	USA	Massachusetts General Hospital	Infectious Disease Program, Broad Institute of Harvard and MIT	Lemieux et al
EPI_ISL_791871	USA/MA-MGH-01089/2020	2020-05-01	North America	USA	Massachusetts General Hospital	Infectious Disease Program, Broad Institute of Harvard and MIT	Lemieux et al
EPI_ISL_791872	USA/MA-MGH-01092/2020	2020-05-01	North America	USA	Massachusetts General Hospital	Infectious Disease Program, Broad Institute of Harvard and MIT	Lemieux et al
EPI_ISL_791873	USA/MA-MGH-01096/2020	2020-05-01	North America	USA	Massachusetts General Hospital	Infectious Disease Program, Broad Institute of Harvard and MIT	Lemieux et al
EPI_ISL_791874	USA/MA-MGH-01103/2020	2020-05-01	North America	USA	Massachusetts General Hospital	Infectious Disease Program, Broad Institute of Harvard and MIT	Lemieux et al
EPI_ISL_791875	USA/MA-MGH-01107/2020	2020-05-01	North America	USA	Massachusetts General Hospital	Infectious Disease Program, Broad Institute of Harvard and MIT	Lemieux et al
EPI_ISL_791876	USA/MA-MGH-01108/2020	2020-05-02	North America	USA	Massachusetts General Hospital	Infectious Disease Program, Broad Institute of Harvard and MIT	Lemieux et al
EPI_ISL_791877	USA/MA-MGH-01109/2020	2020-05-01	North America	USA	Massachusetts General Hospital	Infectious Disease Program, Broad Institute of Harvard and MIT	Lemieux et al
EPI_ISL_791878	USA/MA-MGH-01110/2020	2020-05-01	North America	USA	Massachusetts General Hospital	Infectious Disease Program, Broad Institute of Harvard and MIT	Lemieux et al
EPI_ISL_791879	USA/MA-MGH-01111/2020	2020-05-01	North America	USA	Massachusetts General Hospital	Infectious Disease Program, Broad Institute of Harvard and MIT	Lemieux et al
EPI_ISL_791882	USA/MA-MGH-01120/2020	2020-05-02	North America	USA	Massachusetts General Hospital	Infectious Disease Program, Broad Institute of Harvard and MIT	Lemieux et al
EPI_ISL_791883	USA/MA-MGH-01121/2020	2020-05-02	North America	USA	Massachusetts General Hospital	Infectious Disease Program, Broad Institute of Harvard and MIT	Lemieux et al
EPI_ISL_791884	USA/MA-MGH-01126/2020	2020-05-02	North America	USA	Massachusetts General Hospital	Infectious Disease Program, Broad Institute of Harvard and MIT	Lemieux et al
EPI_ISL_791885	USA/MA-MGH-01127/2020	2020-05-02	North America	USA	Massachusetts General Hospital	Infectious Disease Program, Broad Institute of Harvard and MIT	Lemieux et al
EPI_ISL_791886	USA/MA-MGH-01132/2020	2020-05-02	North America	USA	Massachusetts General Hospital	Infectious Disease Program, Broad Institute of Harvard and MIT	Lemieux et al
EPI_ISL_791887	USA/MA-MGH-01137/2020	2020-05-02	North America	USA	Massachusetts General Hospital	Infectious Disease Program, Broad Institute of Harvard and MIT	Lemieux et al
EPI_ISL_791888	USA/MA-MGH-01140/2020	2020-05-02	North America	USA	Massachusetts General Hospital	Infectious Disease Program, Broad Institute of Harvard and MIT	Lemieux et al
EPI_ISL_791889	USA/MA-MGH-01141/2020	2020-05-02	North America	USA	Massachusetts General Hospital	Infectious Disease Program, Broad Institute of Harvard and MIT	Lemieux et al
EPI_ISL_791891	USA/MA-MGH-01149/2020	2020-05-02	North America	USA	Massachusetts General Hospital	Infectious Disease Program, Broad Institute of Harvard and MIT	Lemieux et al
EPI_ISL_791892	USA/MA-MGH-01151/2020	2020-04-29	North America	USA	Massachusetts General Hospital	Infectious Disease Program, Broad Institute of Harvard and MIT	Lemieux et al
EPI_ISL_791893	USA/MA-MGH-01152/2020	2020-04-29	North America	USA	Massachusetts General Hospital	Infectious Disease Program, Broad Institute of Harvard and MIT	Lemieux et al
EPI_ISL_791894	USA/MA-MGH-01153/2020	2020-04-29	North America	USA	Massachusetts General Hospital	Infectious Disease Program, Broad Institute of Harvard and MIT	Lemieux et al
EPI_ISL_791895	USA/MA-MGH-01157/2020	2020-04-29	North America	USA	Massachusetts General Hospital	Infectious Disease Program, Broad Institute of Harvard and MIT	Lemieux et al
EPI_ISL_791896	USA/MA-MGH-01161/2020	2020-04-29	North America	USA	Massachusetts General Hospital	Infectious Disease Program, Broad Institute of Harvard and MIT	Lemieux et al
EPI_ISL_791898	USA/MA-MGH-01169/2020	2020-04-29	North America	USA	Massachusetts General Hospital	Infectious Disease Program, Broad Institute of Harvard and MIT	Lemieux et al
EPI_ISL_791899	USA/MA-MGH-01182/2020	2020-04-29	North America	USA	Massachusetts General Hospital	Infectious Disease Program, Broad Institute of Harvard and MIT	Lemieux et al
EPI_ISL_791900	USA/MA-MGH-01183/2020	2020-04-29	North America	USA	Massachusetts General Hospital	Infectious Disease Program, Broad Institute of Harvard and MIT	Lemieux et al
EPI_ISL_791901	USA/MA-MGH-01194/2020	2020-05-04	North America	USA	Massachusetts General Hospital	Infectious Disease Program, Broad Institute of Harvard and MIT	Lemieux et al
EPI_ISL_791902	USA/MA-MGH-01195/2020	2020-05-04	North America	USA	Massachusetts General Hospital	Infectious Disease Program, Broad Institute of Harvard and MIT	Lemieux et al
EPI_ISL_791903	USA/MA-MGH-01196/2020	2020-05-03	North America	USA	Massachusetts General Hospital	Infectious Disease Program, Broad Institute of Harvard and MIT	Lemieux et al
EPI_ISL_791904	USA/MA-MGH-01201/2020	2020-05-04	North America	USA	Massachusetts General Hospital	Infectious Disease Program, Broad Institute of Harvard and MIT	Lemieux et al
EPI_ISL_791905	USA/MA-MGH-01206/2020	2020-05-04	North America	USA	Massachusetts General Hospital	Infectious Disease Program, Broad Institute of Harvard and MIT	Lemieux et al
EPI_ISL_791906	USA/MA-MGH-01207/2020	2020-05-04	North America	USA	Massachusetts General Hospital	Infectious Disease Program, Broad Institute of Harvard and MIT	Lemieux et al
EPI_ISL_791907	USA/MA-MGH-01227/2020	2020-05-04	North America	USA	Massachusetts General Hospital	Infectious Disease Program, Broad Institute of Harvard and MIT	Lemieux et al
EPI_ISL_791908	USA/MA-MGH-01232/2020	2020-05-04	North America	USA	Massachusetts General Hospital	Infectious Disease Program, Broad Institute of Harvard and MIT	Lemieux et al
EPI_ISL_791909	USA/MA-MGH-01235/2020	2020-05-04	North America	USA	Massachusetts General Hospital	Infectious Disease Program, Broad Institute of Harvard and MIT	Lemieux et al
EPI_ISL_791910	USA/MA-MGH-01248/2020	2020-05-04	North America	USA	Massachusetts General Hospital	Infectious Disease Program, Broad Institute of Harvard and MIT	Lemieux et al
EPI_ISL_791911	USA/MA-MGH-01256/2020	2020-05-04	North America	USA	Massachusetts General Hospital	Infectious Disease Program, Broad Institute of Harvard and MIT	Lemieux et al
EPI_ISL_791912	USA/MA-MGH-01257/2020	2020-05-04	North America	USA	Massachusetts General Hospital	Infectious Disease Program, Broad Institute of Harvard and MIT	Lemieux et al
EPI_ISL_791914	USA/MA-MGH-01260/2020	2020-05-04	North America	USA	Massachusetts General Hospital	Infectious Disease Program, Broad Institute of Harvard and MIT	Lemieux et al
EPI_ISL_791916	USA/MA-MGH-01284/2020	2020-05-05	North America	USA	Massachusetts General Hospital	Infectious Disease Program, Broad Institute of Harvard and MIT	Lemieux et al
EPI_ISL_791918	USA/MA-MGH-01290/2020	2020-05-05	North America	USA	Massachusetts General Hospital	Infectious Disease Program, Broad Institute of Harvard and MIT	Lemieux et al
EPI_ISL_791919	USA/MA-MGH-01297/2020	2020-05-05	North America	USA	Massachusetts General Hospital	Infectious Disease Program, Broad Institute of Harvard and MIT	Lemieux et al
EPI_ISL_791920	USA/MA-MGH-01304/2020	2020-05-05	North America	USA	Massachusetts General Hospital	Infectious Disease Program, Broad Institute of Harvard and MIT	Lemieux et al
EPI_ISL_791923	USA/MA-MGH-01325/2020	2020-05-05	North America	USA	Massachusetts General Hospital	Infectious Disease Program, Broad Institute of Harvard and MIT	Lemieux et al
EPI_ISL_791924	USA/MA-MGH-01328/2020	2020-05-05	North America	USA	Massachusetts General Hospital	Infectious Disease Program, Broad Institute of Harvard and MIT	Lemieux et al
EPI_ISL_791926	USA/MA-MGH-01331/2020	2020-05-05	North America	USA	Massachusetts General Hospital	Infectious Disease Program, Broad Institute of Harvard and MIT	Lemieux et al
EPI_ISL_791927	USA/MA-MGH-01333/2020	2020-05-05	North America	USA	Massachusetts General Hospital	Infectious Disease Program, Broad Institute of Harvard and MIT	Lemieux et al
EPI_ISL_791928	USA/MA-MGH-01338/2020	2020-05-05	North America	USA	Massachusetts General Hospital	Infectious Disease Program, Broad Institute of Harvard and MIT	Lemieux et al
EPI_ISL_791929	USA/MA-MGH-01343/2020	2020-05-05	North America	USA	Massachusetts General Hospital	Infectious Disease Program, Broad Institute of Harvard and MIT	Lemieux et al
EPI_ISL_791930	USA/MA-MGH-01344/2020	2020-05-05	North America	USA	Massachusetts General Hospital	Infectious Disease Program, Broad Institute of Harvard and MIT	Lemieux et al
EPI_ISL_791932	USA/MA-MGH-01358/2020	2020-05-06	North America	USA	Massachusetts General Hospital	Infectious Disease Program, Broad Institute of Harvard and MIT	Lemieux et al
EPI_ISL_791933	USA/MA-MGH-01365/2020	2020-05-06	North America	USA	Massachusetts General Hospital	Infectious Disease Program, Broad Institute of Harvard and MIT	Lemieux et al
EPI_ISL_791934	USA/MA-MGH-01367/2020	2020-05-06	North America	USA	Massachusetts General Hospital	Infectious Disease Program, Broad Institute of Harvard and MIT	Lemieux et al
EPI_ISL_791936	USA/MA-MGH-01372/2020	2020-05-06	North America	USA	Massachusetts General Hospital	Infectious Disease Program, Broad Institute of Harvard and MIT	Lemieux et al
EPI_ISL_791937	USA/MA-MGH-01379/2020	2020-05-06	North America	USA	Massachusetts General Hospital	Infectious Disease Program, Broad Institute of Harvard and MIT	Lemieux et al
EPI_ISL_791938	USA/MA-MGH-01380/2020	2020-05-06	North America	USA	Massachusetts General Hospital	Infectious Disease Program, Broad Institute of Harvard and MIT	Lemieux et al
EPI_ISL_791939	USA/MA-MGH-01381/2020	2020-05-06	North America	USA	Massachusetts General Hospital	Infectious Disease Program, Broad Institute of Harvard and MIT	Lemieux et al
EPI_ISL_791940	USA/MA-MGH-01382/2020	2020-05-06	North America	USA	Massachusetts General Hospital	Infectious Disease Program, Broad Institute of Harvard and MIT	Lemieux et al
EPI_ISL_791942	USA/MA-MGH-01397/2020	2020-05-06	North America	USA	Massachusetts General Hospital	Infectious Disease Program, Broad Institute of Harvard and MIT	Lemieux et al
EPI_ISL_791943	USA/MA-MGH-01405/2020	2020-05-06	North America	USA	Massachusetts General Hospital	Infectious Disease Program, Broad Institute of Harvard and MIT	Lemieux et al
EPI_ISL_791946	USA/MA-MGH-01409/2020	2020-05-06	North America	USA	Massachusetts General Hospital	Infectious Disease Program, Broad Institute of Harvard and MIT	Lemieux et al
EPI_ISL_791947	USA/MA-MGH-01415/2020	2020-05-07	North America	USA	Massachusetts General Hospital	Infectious Disease Program, Broad Institute of Harvard and MIT	Lemieux et al
EPI_ISL_791949	USA/MA-MGH-01443/2020	2020-04-30	North America	USA	Massachusetts General Hospital	Infectious Disease Program, Broad Institute of Harvard and MIT	Lemieux et al
EPI_ISL_791950	USA/MA-MGH-01448/2020	2020-04-30	North America	USA	Massachusetts General Hospital	Infectious Disease Program, Broad Institute of Harvard and MIT	Lemieux et al
EPI_ISL_791951	USA/MA-MGH-01452/2020	2020-04-30	North America	USA	Massachusetts General Hospital	Infectious Disease Program, Broad Institute of Harvard and MIT	Lemieux et al
EPI_ISL_791952	USA/MA-MGH-01460/2020	2020-04-28	North America	USA	Massachusetts General Hospital	Infectious Disease Program, Broad Institute of Harvard and MIT	Lemieux et al
EPI_ISL_791953	USA/MA-MGH-01467/2020	2020-05-06	North America	USA	Massachusetts General Hospital	Infectious Disease Program, Broad Institute of Harvard and MIT	Lemieux et al
EPI_ISL_791954	USA/MA-MGH-01469/2020	2020-05-07	North America	USA	Massachusetts General Hospital	Infectious Disease Program, Broad Institute of Harvard and MIT	Lemieux et al
EPI_ISL_791956	USA/MA-MGH-01491/2020	2020-05-07	North America	USA	Massachusetts General Hospital	Infectious Disease Program, Broad Institute of Harvard and MIT	Lemieux et al
EPI_ISL_791957	USA/MA-MGH-01494/2020	2020-05-07	North America	USA	Massachusetts General Hospital	Infectious Disease Program, Broad Institute of Harvard and MIT	Lemieux et al
EPI_ISL_791958	USA/MA-MGH-01495/2020	2020-05-07	North America	USA	Massachusetts General Hospital	Infectious Disease Program, Broad Institute of Harvard and MIT	Lemieux et al
EPI_ISL_791959	USA/MA-MGH-01501/2020	2020-05-07	North America	USA	Massachusetts General Hospital	Infectious Disease Program, Broad Institute of Harvard and MIT	Lemieux et al
EPI_ISL_791960	USA/MA-MGH-01502/2020	2020-05-07	North America	USA	Massachusetts General Hospital	Infectious Disease Program, Broad Institute of Harvard and MIT	Lemieux et al
EPI_ISL_791962	USA/MA-MGH-01522/2020	2020-05-07	North America	USA	Massachusetts General Hospital	Infectious Disease Program, Broad Institute of Harvard and MIT	Lemieux et al
EPI_ISL_791963	USA/MA-MGH-01543/2020	2020-04-28	North America	USA	Massachusetts General Hospital	Infectious Disease Program, Broad Institute of Harvard and MIT	Lemieux et al
EPI_ISL_791964	USA/MA-MGH-01544/2020	2020-04-28	North America	USA	Massachusetts General Hospital	Infectious Disease Program, Broad Institute of Harvard and MIT	Lemieux et al
EPI_ISL_791966	USA/MA-MGH-01552/2020	2020-04-28	North America	USA	Massachusetts General Hospital	Infectious Disease Program, Broad Institute of Harvard and MIT	Lemieux et al
EPI_ISL_791970	USA/MA-MGH-01592/2020	2020-05-09	North America	USA	Massachusetts General Hospital	Infectious Disease Program, Broad Institute of Harvard and MIT	Lemieux et al
EPI_ISL_791975	USA/MA-MGH-01623/2020	2020-05-09	North America	USA	Massachusetts General Hospital	Infectious Disease Program, Broad Institute of Harvard and MIT	Lemieux et al
EPI_ISL_765583	USA/MA-MGH-02662/2020	2020-09-23	North America	USA	Brigham and Womens Hospital	Infectious Disease Program, Broad Institute of Harvard and MIT	Lemieux et al
EPI_ISL_765584	USA/MA-MGH-02690/2020	2020-09-15	North America	USA	Brigham and Womens Hospital	Infectious Disease Program, Broad Institute of Harvard and MIT	Lemieux et al
EPI_ISL_765585	USA/MA-MGH-02691/2020	2020-09-14	North America	USA	Brigham and Womens Hospital	Infectious Disease Program, Broad Institute of Harvard and MIT	Lemieux et al
EPI_ISL_765588	USA/MA-MGH-02695/2020	2020-09-14	North America	USA	Brigham and Womens Hospital	Infectious Disease Program, Broad Institute of Harvard and MIT	Lemieux et al
EPI_ISL_765589	USA/MA-MGH-02696/2020	2020-09-27	North America	USA	Brigham and Womens Hospital	Infectious Disease Program, Broad Institute of Harvard and MIT	Lemieux et al
EPI_ISL_765592	USA/MA-MGH-02703/2020	2020-09-25	North America	USA	Brigham and Womens Hospital	Infectious Disease Program, Broad Institute of Harvard and MIT	Lemieux et al
EPI_ISL_765593	USA/MA-MGH-02705/2020	2020-09-23	North America	USA	Brigham and Womens Hospital	Infectious Disease Program, Broad Institute of Harvard and MIT	Lemieux et al
EPI_ISL_765594	USA/MA-MGH-02707/2020	2020-09-22	North America	USA	Brigham and Womens Hospital	Infectious Disease Program, Broad Institute of Harvard and MIT	Lemieux et al
EPI_ISL_765595	USA/MA-MGH-02709/2020	2020-09-26	North America	USA	Brigham and Womens Hospital	Infectious Disease Program, Broad Institute of Harvard and MIT	Lemieux et al
EPI_ISL_765597	USA/MA-MGH-02715/2020	2020-09-29	North America	USA	Brigham and Womens Hospital	Infectious Disease Program, Broad Institute of Harvard and MIT	Lemieux et al
EPI_ISL_765598	USA/MA-MGH-02718/2020	2020-09-29	North America	USA	Brigham and Womens Hospital	Infectious Disease Program, Broad Institute of Harvard and MIT	Lemieux et al
EPI_ISL_765599	USA/MA-MGH-02721/2020	2020-09-25	North America	USA	Brigham and Womens Hospital	Infectious Disease Program, Broad Institute of Harvard and MIT	Lemieux et al
EPI_ISL_765600	USA/MA-MGH-02725/2020	2020-09-26	North America	USA	Brigham and Womens Hospital	Infectious Disease Program, Broad Institute of Harvard and MIT	Lemieux et al
EPI_ISL_765602	USA/MA-MGH-02728/2020	2020-09-25	North America	USA	Brigham and Womens Hospital	Infectious Disease Program, Broad Institute of Harvard and MIT	Lemieux et al
EPI_ISL_765603	USA/MA-MGH-02730/2020	2020-09-29	North America	USA	Brigham and Womens Hospital	Infectious Disease Program, Broad Institute of Harvard and MIT	Lemieux et al
EPI_ISL_765604	USA/MA-MGH-02731/2020	2020-09-29	North America	USA	Brigham and Womens Hospital	Infectious Disease Program, Broad Institute of Harvard and MIT	Lemieux et al
EPI_ISL_765606	USA/MA-MGH-02733/2020	2020-09-29	North America	USA	Brigham and Womens Hospital	Infectious Disease Program, Broad Institute of Harvard and MIT	Lemieux et al
EPI_ISL_765607	USA/MA-MGH-02734/2020	2020-09-29	North America	USA	Brigham and Womens Hospital	Infectious Disease Program, Broad Institute of Harvard and MIT	Lemieux et al
EPI_ISL_765608	USA/MA-MGH-02737/2020	2020-10-01	North America	USA	Brigham and Womens Hospital	Infectious Disease Program, Broad Institute of Harvard and MIT	Lemieux et al
EPI_ISL_765610	USA/MA-MGH-02740/2020	2020-09-25	North America	USA	Brigham and Womens Hospital	Infectious Disease Program, Broad Institute of Harvard and MIT	Lemieux et al
EPI_ISL_765611	USA/MA-MGH-02746/2020	2020-09-21	North America	USA	Brigham and Womens Hospital	Infectious Disease Program, Broad Institute of Harvard and MIT	Lemieux et al
EPI_ISL_765612	USA/MA-MGH-02747/2020	2020-09-25	North America	USA	Brigham and Womens Hospital	Infectious Disease Program, Broad Institute of Harvard and MIT	Lemieux et al
EPI_ISL_765613	USA/MA-MGH-02748/2020	2020-09-26	North America	USA	Massachusetts General Hospital	Infectious Disease Program, Broad Institute of Harvard and MIT	Lemieux et al
EPI_ISL_765614	USA/MA-MGH-02749/2020	2020-09-24	North America	USA	Massachusetts General Hospital	Infectious Disease Program, Broad Institute of Harvard and MIT	Lemieux et al
EPI_ISL_765615	USA/MA-MGH-02750/2020	2020-09-25	North America	USA	Massachusetts General Hospital	Infectious Disease Program, Broad Institute of Harvard and MIT	Lemieux et al
EPI_ISL_765616	USA/MA-MGH-02751/2020	2020-09-23	North America	USA	Massachusetts General Hospital	Infectious Disease Program, Broad Institute of Harvard and MIT	Lemieux et al
EPI_ISL_765617	USA/MA-MGH-02753/2020	2020-09-19	North America	USA	Massachusetts General Hospital	Infectious Disease Program, Broad Institute of Harvard and MIT	Lemieux et al
EPI_ISL_765618	USA/MA-MGH-02755/2020	2020-09-23	North America	USA	Massachusetts General Hospital	Infectious Disease Program, Broad Institute of Harvard and MIT	Lemieux et al
EPI_ISL_765619	USA/MA-MGH-02757/2020	2020-09-23	North America	USA	Massachusetts General Hospital	Infectious Disease Program, Broad Institute of Harvard and MIT	Lemieux et al
EPI_ISL_765620	USA/MA-MGH-02759/2020	2020-09-26	North America	USA	Massachusetts General Hospital	Infectious Disease Program, Broad Institute of Harvard and MIT	Lemieux et al
EPI_ISL_765621	USA/MA-MGH-02760/2020	2020-09-23	North America	USA	Massachusetts General Hospital	Infectious Disease Program, Broad Institute of Harvard and MIT	Lemieux et al
EPI_ISL_765622	USA/MA-MGH-02763/2020	2020-09-23	North America	USA	Massachusetts General Hospital	Infectious Disease Program, Broad Institute of Harvard and MIT	Lemieux et al
EPI_ISL_765623	USA/MA-MGH-02765/2020	2020-09-23	North America	USA	Massachusetts General Hospital	Infectious Disease Program, Broad Institute of Harvard and MIT	Lemieux et al
EPI_ISL_765624	USA/MA-MGH-02767/2020	2020-09-25	North America	USA	Massachusetts General Hospital	Infectious Disease Program, Broad Institute of Harvard and MIT	Lemieux et al
EPI_ISL_765625	USA/MA-MGH-02768/2020	2020-09-24	North America	USA	Massachusetts General Hospital	Infectious Disease Program, Broad Institute of Harvard and MIT	Lemieux et al
EPI_ISL_765626	USA/MA-MGH-02769/2020	2020-09-24	North America	USA	Massachusetts General Hospital	Infectious Disease Program, Broad Institute of Harvard and MIT	Lemieux et al
EPI_ISL_765627	USA/MA-MGH-02771/2020	2020-09-20	North America	USA	Massachusetts General Hospital	Infectious Disease Program, Broad Institute of Harvard and MIT	Lemieux et al
EPI_ISL_765628	USA/MA-MGH-02776/2020	2020-09-23	North America	USA	Massachusetts General Hospital	Infectious Disease Program, Broad Institute of Harvard and MIT	Lemieux et al
EPI_ISL_765629	USA/MA-MGH-02779/2020	2020-09-22	North America	USA	Massachusetts General Hospital	Infectious Disease Program, Broad Institute of Harvard and MIT	Lemieux et al
EPI_ISL_765630	USA/MA-MGH-02780/2020	2020-09-24	North America	USA	Massachusetts General Hospital	Infectious Disease Program, Broad Institute of Harvard and MIT	Lemieux et al
EPI_ISL_765633	USA/MA-MGH-02784/2020	2020-09-20	North America	USA	Massachusetts General Hospital	Infectious Disease Program, Broad Institute of Harvard and MIT	Lemieux et al
EPI_ISL_765634	USA/MA-MGH-02785/2020	2020-09-23	North America	USA	Massachusetts General Hospital	Infectious Disease Program, Broad Institute of Harvard and MIT	Lemieux et al
EPI_ISL_765636	USA/MA-MGH-02788/2020	2020-09-23	North America	USA	Massachusetts General Hospital	Infectious Disease Program, Broad Institute of Harvard and MIT	Lemieux et al
EPI_ISL_765637	USA/MA-MGH-02792/2020	2020-09-24	North America	USA	Massachusetts General Hospital	Infectious Disease Program, Broad Institute of Harvard and MIT	Lemieux et al
EPI_ISL_765638	USA/MA-MGH-02800/2020	2020-09-24	North America	USA	Massachusetts General Hospital	Infectious Disease Program, Broad Institute of Harvard and MIT	Lemieux et al
EPI_ISL_765639	USA/MA-MGH-02804/2020	2020-09-24	North America	USA	Massachusetts General Hospital	Infectious Disease Program, Broad Institute of Harvard and MIT	Lemieux et al
EPI_ISL_765641	USA/MA-MGH-02808/2020	2020-09-25	North America	USA	Massachusetts General Hospital	Infectious Disease Program, Broad Institute of Harvard and MIT	Lemieux et al
EPI_ISL_765642	USA/MA-MGH-02809/2020	2020-09-26	North America	USA	Massachusetts General Hospital	Infectious Disease Program, Broad Institute of Harvard and MIT	Lemieux et al
EPI_ISL_765643	USA/MA-MGH-02811/2020	2020-09-21	North America	USA	Massachusetts General Hospital	Infectious Disease Program, Broad Institute of Harvard and MIT	Lemieux et al
EPI_ISL_765644	USA/MA-MGH-02813/2020	2020-09-24	North America	USA	Massachusetts General Hospital	Infectious Disease Program, Broad Institute of Harvard and MIT	Lemieux et al
EPI_ISL_765645	USA/MA-MGH-02814/2020	2020-09-24	North America	USA	Massachusetts General Hospital	Infectious Disease Program, Broad Institute of Harvard and MIT	Lemieux et al
EPI_ISL_765646	USA/MA-MGH-02815/2020	2020-09-24	North America	USA	Massachusetts General Hospital	Infectious Disease Program, Broad Institute of Harvard and MIT	Lemieux et al
EPI_ISL_765647	USA/MA-MGH-02816/2020	2020-09-19	North America	USA	Massachusetts General Hospital	Infectious Disease Program, Broad Institute of Harvard and MIT	Lemieux et al
EPI_ISL_765648	USA/MA-MGH-02822/2020	2020-09-23	North America	USA	Massachusetts General Hospital	Infectious Disease Program, Broad Institute of Harvard and MIT	Lemieux et al
EPI_ISL_765649	USA/MA-MGH-02823/2020	2020-09-24	North America	USA	Massachusetts General Hospital	Infectious Disease Program, Broad Institute of Harvard and MIT	Lemieux et al
EPI_ISL_765650	USA/MA-MGH-02825/2020	2020-10-13	North America	USA	Massachusetts General Hospital	Infectious Disease Program, Broad Institute of Harvard and MIT	Lemieux et al
EPI_ISL_765651	USA/MA-MGH-02826/2020	2020-10-13	North America	USA	Massachusetts General Hospital	Infectious Disease Program, Broad Institute of Harvard and MIT	Lemieux et al
EPI_ISL_765652	USA/MA-MGH-02828/2020	2020-10-21	North America	USA	Massachusetts General Hospital	Infectious Disease Program, Broad Institute of Harvard and MIT	Lemieux et al
EPI_ISL_765653	USA/MA-MGH-02829/2020	2020-10-23	North America	USA	Massachusetts General Hospital	Infectious Disease Program, Broad Institute of Harvard and MIT	Lemieux et al
EPI_ISL_765654	USA/MA-MGH-02832/2020	2020-10-15	North America	USA	Massachusetts General Hospital	Infectious Disease Program, Broad Institute of Harvard and MIT	Lemieux et al
EPI_ISL_765656	USA/MA-MGH-02836/2020	2020-10-14	North America	USA	Massachusetts General Hospital	Infectious Disease Program, Broad Institute of Harvard and MIT	Lemieux et al
EPI_ISL_765657	USA/MA-MGH-02838/2020	2020-10-20	North America	USA	Massachusetts General Hospital	Infectious Disease Program, Broad Institute of Harvard and MIT	Lemieux et al
EPI_ISL_765658	USA/MA-MGH-02840/2020	2020-10-22	North America	USA	Massachusetts General Hospital	Infectious Disease Program, Broad Institute of Harvard and MIT	Lemieux et al
EPI_ISL_765659	USA/MA-MGH-02842/2020	2020-10-20	North America	USA	Massachusetts General Hospital	Infectious Disease Program, Broad Institute of Harvard and MIT	Lemieux et al
EPI_ISL_765660	USA/MA-MGH-02843/2020	2020-10-26	North America	USA	Massachusetts General Hospital	Infectious Disease Program, Broad Institute of Harvard and MIT	Lemieux et al
EPI_ISL_765661	USA/MA-MGH-02947/2020	2020-07-03	North America	USA	Massachusetts General Hospital	Infectious Disease Program, Broad Institute of Harvard and MIT	Lemieux et al
EPI_ISL_765662	USA/MA-MGH-02950/2020	2020-07-06	North America	USA	Massachusetts General Hospital	Infectious Disease Program, Broad Institute of Harvard and MIT	Lemieux et al
EPI_ISL_765663	USA/MA-MGH-02951/2020	2020-07-06	North America	USA	Massachusetts General Hospital	Infectious Disease Program, Broad Institute of Harvard and MIT	Lemieux et al
EPI_ISL_765664	USA/MA-MGH-02953/2020	2020-07-06	North America	USA	Massachusetts General Hospital	Infectious Disease Program, Broad Institute of Harvard and MIT	Lemieux et al
EPI_ISL_765665	USA/MA-MGH-02967/2020	2020-07-09	North America	USA	Massachusetts General Hospital	Infectious Disease Program, Broad Institute of Harvard and MIT	Lemieux et al
EPI_ISL_765666	USA/MA-MGH-02970/2020	2020-07-08	North America	USA	Massachusetts General Hospital	Infectious Disease Program, Broad Institute of Harvard and MIT	Lemieux et al
EPI_ISL_765667	USA/MA-MGH-02973/2020	2020-07-10	North America	USA	Massachusetts General Hospital	Infectious Disease Program, Broad Institute of Harvard and MIT	Lemieux et al
EPI_ISL_765668	USA/MA-MGH-02975/2020	2020-07-10	North America	USA	Massachusetts General Hospital	Infectious Disease Program, Broad Institute of Harvard and MIT	Lemieux et al
EPI_ISL_765669	USA/MA-MGH-02978/2020	2020-07-10	North America	USA	Massachusetts General Hospital	Infectious Disease Program, Broad Institute of Harvard and MIT	Lemieux et al
EPI_ISL_765670	USA/MA-MGH-02979/2020	2020-07-10	North America	USA	Massachusetts General Hospital	Infectious Disease Program, Broad Institute of Harvard and MIT	Lemieux et al
EPI_ISL_765671	USA/MA-MGH-02981/2020	2020-07-10	North America	USA	Massachusetts General Hospital	Infectious Disease Program, Broad Institute of Harvard and MIT	Lemieux et al
EPI_ISL_887145	USA/MA-MGH-02987/2020	2020-07-14	North America	USA	Massachusetts General Hospital	Infectious Disease Program, Broad Institute of Harvard and MIT	Lemieux et al
EPI_ISL_765672	USA/MA-MGH-02990/2020	2020-07-14	North America	USA	Massachusetts General Hospital	Infectious Disease Program, Broad Institute of Harvard and MIT	Lemieux et al
EPI_ISL_765673	USA/MA-MGH-02992/2020	2020-07-14	North America	USA	Massachusetts General Hospital	Infectious Disease Program, Broad Institute of Harvard and MIT	Lemieux et al
EPI_ISL_765674	USA/MA-MGH-02995/2020	2020-07-15	North America	USA	Massachusetts General Hospital	Infectious Disease Program, Broad Institute of Harvard and MIT	Lemieux et al
EPI_ISL_765675	USA/MA-MGH-02999/2020	2020-07-16	North America	USA	Massachusetts General Hospital	Infectious Disease Program, Broad Institute of Harvard and MIT	Lemieux et al
EPI_ISL_765676	USA/MA-MGH-03001/2020	2020-07-17	North America	USA	Massachusetts General Hospital	Infectious Disease Program, Broad Institute of Harvard and MIT	Lemieux et al
EPI_ISL_765677	USA/MA-MGH-03004/2020	2020-07-16	North America	USA	Massachusetts General Hospital	Infectious Disease Program, Broad Institute of Harvard and MIT	Lemieux et al
EPI_ISL_765678	USA/MA-MGH-03006/2020	2020-07-19	North America	USA	Massachusetts General Hospital	Infectious Disease Program, Broad Institute of Harvard and MIT	Lemieux et al
EPI_ISL_765679	USA/MA-MGH-03007/2020	2020-07-20	North America	USA	Massachusetts General Hospital	Infectious Disease Program, Broad Institute of Harvard and MIT	Lemieux et al
EPI_ISL_887146	USA/MA-MGH-03011/2020	2020-07-22	North America	USA	Massachusetts General Hospital	Infectious Disease Program, Broad Institute of Harvard and MIT	Lemieux et al
EPI_ISL_765680	USA/MA-MGH-03013/2020	2020-07-23	North America	USA	Massachusetts General Hospital	Infectious Disease Program, Broad Institute of Harvard and MIT	Lemieux et al
EPI_ISL_765681	USA/MA-MGH-03014/2020	2020-07-23	North America	USA	Massachusetts General Hospital	Infectious Disease Program, Broad Institute of Harvard and MIT	Lemieux et al
EPI_ISL_765682	USA/MA-MGH-03020/2020	2020-07-22	North America	USA	Massachusetts General Hospital	Infectious Disease Program, Broad Institute of Harvard and MIT	Lemieux et al
EPI_ISL_887147	USA/MA-MGH-03025/2020	2020-07-25	North America	USA	Massachusetts General Hospital	Infectious Disease Program, Broad Institute of Harvard and MIT	Lemieux et al
EPI_ISL_765684	USA/MA-MGH-03028/2020	2020-07-25	North America	USA	Massachusetts General Hospital	Infectious Disease Program, Broad Institute of Harvard and MIT	Lemieux et al
EPI_ISL_765685	USA/MA-MGH-03029/2020	2020-07-25	North America	USA	Massachusetts General Hospital	Infectious Disease Program, Broad Institute of Harvard and MIT	Lemieux et al
EPI_ISL_765686	USA/MA-MGH-03031/2020	2020-07-25	North America	USA	Massachusetts General Hospital	Infectious Disease Program, Broad Institute of Harvard and MIT	Lemieux et al
EPI_ISL_765687	USA/MA-MGH-03033/2020	2020-11-11	North America	USA	Massachusetts General Hospital	Infectious Disease Program, Broad Institute of Harvard and MIT	Lemieux et al
EPI_ISL_765688	USA/MA-MGH-03034/2020	2020-11-12	North America	USA	Massachusetts General Hospital	Infectious Disease Program, Broad Institute of Harvard and MIT	Lemieux et al
EPI_ISL_887149	USA/MA-MGH-03039/2020	2020-07-31	North America	USA	Massachusetts General Hospital	Infectious Disease Program, Broad Institute of Harvard and MIT	Lemieux et al
EPI_ISL_765689	USA/MA-MGH-03040/2020	2020-08-01	North America	USA	Massachusetts General Hospital	Infectious Disease Program, Broad Institute of Harvard and MIT	Lemieux et al
EPI_ISL_765690	USA/MA-MGH-03042/2020	2020-08-01	North America	USA	Massachusetts General Hospital	Infectious Disease Program, Broad Institute of Harvard and MIT	Lemieux et al
EPI_ISL_765691	USA/MA-MGH-03043/2020	2020-08-01	North America	USA	Massachusetts General Hospital	Infectious Disease Program, Broad Institute of Harvard and MIT	Lemieux et al
EPI_ISL_765692	USA/MA-MGH-03047/2020	2020-08-02	North America	USA	Massachusetts General Hospital	Infectious Disease Program, Broad Institute of Harvard and MIT	Lemieux et al
EPI_ISL_765693	USA/MA-MGH-03048/2020	2020-08-03	North America	USA	Massachusetts General Hospital	Infectious Disease Program, Broad Institute of Harvard and MIT	Lemieux et al
EPI_ISL_887150	USA/MA-MGH-03049/2020	2020-08-03	North America	USA	Massachusetts General Hospital	Infectious Disease Program, Broad Institute of Harvard and MIT	Lemieux et al
EPI_ISL_765695	USA/MA-MGH-03055/2020	2020-08-05	North America	USA	Massachusetts General Hospital	Infectious Disease Program, Broad Institute of Harvard and MIT	Lemieux et al
EPI_ISL_765696	USA/MA-MGH-03057/2020	2020-08-05	North America	USA	Massachusetts General Hospital	Infectious Disease Program, Broad Institute of Harvard and MIT	Lemieux et al
EPI_ISL_765697	USA/MA-MGH-03059/2020	2020-08-05	North America	USA	Massachusetts General Hospital	Infectious Disease Program, Broad Institute of Harvard and MIT	Lemieux et al
EPI_ISL_765698	USA/MA-MGH-03060/2020	2020-08-05	North America	USA	Massachusetts General Hospital	Infectious Disease Program, Broad Institute of Harvard and MIT	Lemieux et al
EPI_ISL_765699	USA/MA-MGH-03075/2020	2020-08-11	North America	USA	Massachusetts General Hospital	Infectious Disease Program, Broad Institute of Harvard and MIT	Lemieux et al
EPI_ISL_765700	USA/MA-MGH-03077/2020	2020-08-12	North America	USA	Massachusetts General Hospital	Infectious Disease Program, Broad Institute of Harvard and MIT	Lemieux et al
EPI_ISL_765701	USA/MA-MGH-03082/2020	2020-08-13	North America	USA	Massachusetts General Hospital	Infectious Disease Program, Broad Institute of Harvard and MIT	Lemieux et al
EPI_ISL_765702	USA/MA-MGH-03083/2020	2020-08-14	North America	USA	Massachusetts General Hospital	Infectious Disease Program, Broad Institute of Harvard and MIT	Lemieux et al
EPI_ISL_765703	USA/MA-MGH-03085/2020	2020-08-14	North America	USA	Massachusetts General Hospital	Infectious Disease Program, Broad Institute of Harvard and MIT	Lemieux et al
EPI_ISL_765704	USA/MA-MGH-03101/2020	2020-08-31	North America	USA	Massachusetts General Hospital	Infectious Disease Program, Broad Institute of Harvard and MIT	Lemieux et al
EPI_ISL_765705	USA/MA-MGH-03110/2020	2020-08-13	North America	USA	Massachusetts General Hospital	Infectious Disease Program, Broad Institute of Harvard and MIT	Lemieux et al
EPI_ISL_765706	USA/MA-MGH-03111/2020	2020-08-13	North America	USA	Massachusetts General Hospital	Infectious Disease Program, Broad Institute of Harvard and MIT	Lemieux et al
EPI_ISL_765707	USA/MA-MGH-03113/2020	2020-08-11	North America	USA	Massachusetts General Hospital	Infectious Disease Program, Broad Institute of Harvard and MIT	Lemieux et al
EPI_ISL_765708	USA/MA-MGH-03116/2020	2020-08-14	North America	USA	Massachusetts General Hospital	Infectious Disease Program, Broad Institute of Harvard and MIT	Lemieux et al
EPI_ISL_765709	USA/MA-MGH-03117/2020	2020-08-15	North America	USA	Massachusetts General Hospital	Infectious Disease Program, Broad Institute of Harvard and MIT	Lemieux et al
EPI_ISL_765710	USA/MA-MGH-03120/2020	2020-08-13	North America	USA	Massachusetts General Hospital	Infectious Disease Program, Broad Institute of Harvard and MIT	Lemieux et al
EPI_ISL_765711	USA/MA-MGH-03124/2020	2020-11-15	North America	USA	Massachusetts General Hospital	Infectious Disease Program, Broad Institute of Harvard and MIT	Lemieux et al
EPI_ISL_765712	USA/MA-MGH-03125/2020	2020-11-14	North America	USA	Massachusetts General Hospital	Infectious Disease Program, Broad Institute of Harvard and MIT	Lemieux et al
EPI_ISL_887152	USA/MA-MGH-03126/2020	2020-09-01	North America	USA	Massachusetts General Hospital	Infectious Disease Program, Broad Institute of Harvard and MIT	Lemieux et al
EPI_ISL_765713	USA/MA-MGH-03128/2020	2020-09-03	North America	USA	Massachusetts General Hospital	Infectious Disease Program, Broad Institute of Harvard and MIT	Lemieux et al
EPI_ISL_765714	USA/MA-MGH-03139/2020	2020-09-05	North America	USA	Massachusetts General Hospital	Infectious Disease Program, Broad Institute of Harvard and MIT	Lemieux et al
EPI_ISL_765715	USA/MA-MGH-03141/2020	2020-09-05	North America	USA	Massachusetts General Hospital	Infectious Disease Program, Broad Institute of Harvard and MIT	Lemieux et al
EPI_ISL_765716	USA/MA-MGH-03144/2020	2020-09-06	North America	USA	Massachusetts General Hospital	Infectious Disease Program, Broad Institute of Harvard and MIT	Lemieux et al
EPI_ISL_765717	USA/MA-MGH-03145/2020	2020-09-06	North America	USA	Massachusetts General Hospital	Infectious Disease Program, Broad Institute of Harvard and MIT	Lemieux et al
EPI_ISL_765718	USA/MA-MGH-03146/2020	2020-09-07	North America	USA	Massachusetts General Hospital	Infectious Disease Program, Broad Institute of Harvard and MIT	Lemieux et al
EPI_ISL_765720	USA/MA-MGH-03149/2020	2020-09-08	North America	USA	Massachusetts General Hospital	Infectious Disease Program, Broad Institute of Harvard and MIT	Lemieux et al
EPI_ISL_765721	USA/MA-MGH-03150/2020	2020-09-08	North America	USA	Massachusetts General Hospital	Infectious Disease Program, Broad Institute of Harvard and MIT	Lemieux et al
EPI_ISL_765722	USA/MA-MGH-03155/2020	2020-09-10	North America	USA	Massachusetts General Hospital	Infectious Disease Program, Broad Institute of Harvard and MIT	Lemieux et al
EPI_ISL_765723	USA/MA-MGH-03156/2020	2020-09-09	North America	USA	Massachusetts General Hospital	Infectious Disease Program, Broad Institute of Harvard and MIT	Lemieux et al
EPI_ISL_765724	USA/MA-MGH-03161/2020	2020-08-28	North America	USA	Massachusetts General Hospital	Infectious Disease Program, Broad Institute of Harvard and MIT	Lemieux et al
EPI_ISL_765725	USA/MA-MGH-03162/2020	2020-08-30	North America	USA	Massachusetts General Hospital	Infectious Disease Program, Broad Institute of Harvard and MIT	Lemieux et al
EPI_ISL_765726	USA/MA-MGH-03165/2020	2020-09-11	North America	USA	Massachusetts General Hospital	Infectious Disease Program, Broad Institute of Harvard and MIT	Lemieux et al
EPI_ISL_765727	USA/MA-MGH-03167/2020	2020-08-29	North America	USA	Massachusetts General Hospital	Infectious Disease Program, Broad Institute of Harvard and MIT	Lemieux et al
EPI_ISL_765728	USA/MA-MGH-03168/2020	2020-09-11	North America	USA	Massachusetts General Hospital	Infectious Disease Program, Broad Institute of Harvard and MIT	Lemieux et al
EPI_ISL_765729	USA/MA-MGH-03172/2020	2020-09-24	North America	USA	Massachusetts General Hospital	Infectious Disease Program, Broad Institute of Harvard and MIT	Lemieux et al
EPI_ISL_765730	USA/MA-MGH-03173/2020	2020-09-24	North America	USA	Massachusetts General Hospital	Infectious Disease Program, Broad Institute of Harvard and MIT	Lemieux et al
EPI_ISL_765732	USA/MA-MGH-03175/2020	2020-09-24	North America	USA	Massachusetts General Hospital	Infectious Disease Program, Broad Institute of Harvard and MIT	Lemieux et al
EPI_ISL_765733	USA/MA-MGH-03176/2020	2020-09-24	North America	USA	Massachusetts General Hospital	Infectious Disease Program, Broad Institute of Harvard and MIT	Lemieux et al
EPI_ISL_765734	USA/MA-MGH-03177/2020	2020-09-24	North America	USA	Massachusetts General Hospital	Infectious Disease Program, Broad Institute of Harvard and MIT	Lemieux et al
EPI_ISL_765735	USA/MA-MGH-03178/2020	2020-09-25	North America	USA	Massachusetts General Hospital	Infectious Disease Program, Broad Institute of Harvard and MIT	Lemieux et al
EPI_ISL_765736	USA/MA-MGH-03179/2020	2020-09-24	North America	USA	Massachusetts General Hospital	Infectious Disease Program, Broad Institute of Harvard and MIT	Lemieux et al
EPI_ISL_765737	USA/MA-MGH-03182/2020	2020-09-25	North America	USA	Massachusetts General Hospital	Infectious Disease Program, Broad Institute of Harvard and MIT	Lemieux et al
EPI_ISL_765738	USA/MA-MGH-03183/2020	2020-09-25	North America	USA	Massachusetts General Hospital	Infectious Disease Program, Broad Institute of Harvard and MIT	Lemieux et al
EPI_ISL_765739	USA/MA-MGH-03184/2020	2020-09-26	North America	USA	Massachusetts General Hospital	Infectious Disease Program, Broad Institute of Harvard and MIT	Lemieux et al
EPI_ISL_765740	USA/MA-MGH-03188/2020	2020-09-28	North America	USA	Massachusetts General Hospital	Infectious Disease Program, Broad Institute of Harvard and MIT	Lemieux et al
EPI_ISL_765741	USA/MA-MGH-03190/2020	2020-09-28	North America	USA	Massachusetts General Hospital	Infectious Disease Program, Broad Institute of Harvard and MIT	Lemieux et al
EPI_ISL_765742	USA/MA-MGH-03191/2020	2020-09-28	North America	USA	Massachusetts General Hospital	Infectious Disease Program, Broad Institute of Harvard and MIT	Lemieux et al
EPI_ISL_765743	USA/MA-MGH-03192/2020	2020-09-28	North America	USA	Massachusetts General Hospital	Infectious Disease Program, Broad Institute of Harvard and MIT	Lemieux et al
EPI_ISL_765744	USA/MA-MGH-03202/2020	2020-09-30	North America	USA	Massachusetts General Hospital	Infectious Disease Program, Broad Institute of Harvard and MIT	Lemieux et al
EPI_ISL_765745	USA/MA-MGH-03203/2020	2020-10-01	North America	USA	Massachusetts General Hospital	Infectious Disease Program, Broad Institute of Harvard and MIT	Lemieux et al
EPI_ISL_765746	USA/MA-MGH-03205/2020	2020-10-01	North America	USA	Massachusetts General Hospital	Infectious Disease Program, Broad Institute of Harvard and MIT	Lemieux et al
EPI_ISL_765747	USA/MA-MGH-03212/2020	2020-10-01	North America	USA	Massachusetts General Hospital	Infectious Disease Program, Broad Institute of Harvard and MIT	Lemieux et al
EPI_ISL_765748	USA/MA-MGH-03216/2020	2020-11-16	North America	USA	Massachusetts General Hospital	Infectious Disease Program, Broad Institute of Harvard and MIT	Lemieux et al
EPI_ISL_765749	USA/MA-MGH-03217/2020	2020-11-19	North America	USA	Massachusetts General Hospital	Infectious Disease Program, Broad Institute of Harvard and MIT	Lemieux et al
EPI_ISL_765750	USA/MA-MGH-03220/2020	2020-10-05	North America	USA	Massachusetts General Hospital	Infectious Disease Program, Broad Institute of Harvard and MIT	Lemieux et al
EPI_ISL_887154	USA/MA-MGH-03226/2020	2020-10-07	North America	USA	Massachusetts General Hospital	Infectious Disease Program, Broad Institute of Harvard and MIT	Lemieux et al
EPI_ISL_887155	USA/MA-MGH-03228/2020	2020-10-07	North America	USA	Massachusetts General Hospital	Infectious Disease Program, Broad Institute of Harvard and MIT	Lemieux et al
EPI_ISL_765751	USA/MA-MGH-03230/2020	2020-10-08	North America	USA	Massachusetts General Hospital	Infectious Disease Program, Broad Institute of Harvard and MIT	Lemieux et al
EPI_ISL_765752	USA/MA-MGH-03232/2020	2020-10-08	North America	USA	Massachusetts General Hospital	Infectious Disease Program, Broad Institute of Harvard and MIT	Lemieux et al
EPI_ISL_765754	USA/MA-MGH-03239/2020	2020-10-12	North America	USA	Massachusetts General Hospital	Infectious Disease Program, Broad Institute of Harvard and MIT	Lemieux et al
EPI_ISL_765755	USA/MA-MGH-03242/2020	2020-10-12	North America	USA	Massachusetts General Hospital	Infectious Disease Program, Broad Institute of Harvard and MIT	Lemieux et al
EPI_ISL_765756	USA/MA-MGH-03244/2020	2020-10-13	North America	USA	Massachusetts General Hospital	Infectious Disease Program, Broad Institute of Harvard and MIT	Lemieux et al
EPI_ISL_765757	USA/MA-MGH-03247/2020	2020-10-14	North America	USA	Massachusetts General Hospital	Infectious Disease Program, Broad Institute of Harvard and MIT	Lemieux et al
EPI_ISL_765758	USA/MA-MGH-03248/2020	2020-10-14	North America	USA	Massachusetts General Hospital	Infectious Disease Program, Broad Institute of Harvard and MIT	Lemieux et al
EPI_ISL_765759	USA/MA-MGH-03251/2020	2020-10-15	North America	USA	Massachusetts General Hospital	Infectious Disease Program, Broad Institute of Harvard and MIT	Lemieux et al
EPI_ISL_765760	USA/MA-MGH-03253/2020	2020-10-16	North America	USA	Massachusetts General Hospital	Infectious Disease Program, Broad Institute of Harvard and MIT	Lemieux et al
EPI_ISL_765761	USA/MA-MGH-03257/2020	2020-10-16	North America	USA	Massachusetts General Hospital	Infectious Disease Program, Broad Institute of Harvard and MIT	Lemieux et al
EPI_ISL_765762	USA/MA-MGH-03261/2020	2020-10-19	North America	USA	Massachusetts General Hospital	Infectious Disease Program, Broad Institute of Harvard and MIT	Lemieux et al
EPI_ISL_765763	USA/MA-MGH-03263/2020	2020-10-19	North America	USA	Massachusetts General Hospital	Infectious Disease Program, Broad Institute of Harvard and MIT	Lemieux et al
EPI_ISL_765764	USA/MA-MGH-03266/2020	2020-10-20	North America	USA	Massachusetts General Hospital	Infectious Disease Program, Broad Institute of Harvard and MIT	Lemieux et al
EPI_ISL_765765	USA/MA-MGH-03268/2020	2020-10-21	North America	USA	Massachusetts General Hospital	Infectious Disease Program, Broad Institute of Harvard and MIT	Lemieux et al
EPI_ISL_765766	USA/MA-MGH-03269/2020	2020-10-21	North America	USA	Massachusetts General Hospital	Infectious Disease Program, Broad Institute of Harvard and MIT	Lemieux et al
EPI_ISL_765767	USA/MA-MGH-03271/2020	2020-10-21	North America	USA	Massachusetts General Hospital	Infectious Disease Program, Broad Institute of Harvard and MIT	Lemieux et al
EPI_ISL_765768	USA/MA-MGH-03274/2020	2020-10-22	North America	USA	Massachusetts General Hospital	Infectious Disease Program, Broad Institute of Harvard and MIT	Lemieux et al
EPI_ISL_765769	USA/MA-MGH-03277/2020	2020-10-23	North America	USA	Massachusetts General Hospital	Infectious Disease Program, Broad Institute of Harvard and MIT	Lemieux et al
EPI_ISL_887156	USA/MA-MGH-03279/2020	2020-10-24	North America	USA	Massachusetts General Hospital	Infectious Disease Program, Broad Institute of Harvard and MIT	Lemieux et al
EPI_ISL_765770	USA/MA-MGH-03281/2020	2020-10-25	North America	USA	Massachusetts General Hospital	Infectious Disease Program, Broad Institute of Harvard and MIT	Lemieux et al
EPI_ISL_765771	USA/MA-MGH-03282/2020	2020-10-24	North America	USA	Massachusetts General Hospital	Infectious Disease Program, Broad Institute of Harvard and MIT	Lemieux et al
EPI_ISL_765772	USA/MA-MGH-03283/2020	2020-10-26	North America	USA	Massachusetts General Hospital	Infectious Disease Program, Broad Institute of Harvard and MIT	Lemieux et al
EPI_ISL_765773	USA/MA-MGH-03287/2020	2020-10-26	North America	USA	Massachusetts General Hospital	Infectious Disease Program, Broad Institute of Harvard and MIT	Lemieux et al
EPI_ISL_765774	USA/MA-MGH-03288/2020	2020-10-26	North America	USA	Massachusetts General Hospital	Infectious Disease Program, Broad Institute of Harvard and MIT	Lemieux et al
EPI_ISL_887157	USA/MA-MGH-03292/2020	2020-10-26	North America	USA	Massachusetts General Hospital	Infectious Disease Program, Broad Institute of Harvard and MIT	Lemieux et al
EPI_ISL_765775	USA/MA-MGH-03294/2020	2020-10-24	North America	USA	Massachusetts General Hospital	Infectious Disease Program, Broad Institute of Harvard and MIT	Lemieux et al
EPI_ISL_765776	USA/MA-MGH-03296/2020	2020-10-28	North America	USA	Massachusetts General Hospital	Infectious Disease Program, Broad Institute of Harvard and MIT	Lemieux et al
EPI_ISL_887158	USA/MA-MGH-03306/2020	2020-10-30	North America	USA	Massachusetts General Hospital	Infectious Disease Program, Broad Institute of Harvard and MIT	Lemieux et al
EPI_ISL_765778	USA/MA-MGH-03307/2020	2020-10-30	North America	USA	Massachusetts General Hospital	Infectious Disease Program, Broad Institute of Harvard and MIT	Lemieux et al
EPI_ISL_765780	USA/MA-MGH-03309/2020	2020-11-20	North America	USA	Massachusetts General Hospital	Infectious Disease Program, Broad Institute of Harvard and MIT	Lemieux et al
EPI_ISL_765781	USA/MA-MGH-03310/2020	2020-10-30	North America	USA	Massachusetts General Hospital	Infectious Disease Program, Broad Institute of Harvard and MIT	Lemieux et al
EPI_ISL_765782	USA/MA-MGH-03314/2020	2020-11-01	North America	USA	Massachusetts General Hospital	Infectious Disease Program, Broad Institute of Harvard and MIT	Lemieux et al
EPI_ISL_765783	USA/MA-MGH-03316/2020	2020-10-31	North America	USA	Massachusetts General Hospital	Infectious Disease Program, Broad Institute of Harvard and MIT	Lemieux et al
EPI_ISL_765785	USA/MA-MGH-03318/2020	2020-11-01	North America	USA	Massachusetts General Hospital	Infectious Disease Program, Broad Institute of Harvard and MIT	Lemieux et al
EPI_ISL_765786	USA/MA-MGH-03319/2020	2020-11-02	North America	USA	Massachusetts General Hospital	Infectious Disease Program, Broad Institute of Harvard and MIT	Lemieux et al
EPI_ISL_887159	USA/MA-MGH-03323/2020	2020-11-02	North America	USA	Massachusetts General Hospital	Infectious Disease Program, Broad Institute of Harvard and MIT	Lemieux et al
EPI_ISL_765787	USA/MA-MGH-03324/2020	2020-11-02	North America	USA	Massachusetts General Hospital	Infectious Disease Program, Broad Institute of Harvard and MIT	Lemieux et al
EPI_ISL_765788	USA/MA-MGH-03330/2020	2020-11-02	North America	USA	Massachusetts General Hospital	Infectious Disease Program, Broad Institute of Harvard and MIT	Lemieux et al
EPI_ISL_765789	USA/MA-MGH-03331/2020	2020-11-03	North America	USA	Massachusetts General Hospital	Infectious Disease Program, Broad Institute of Harvard and MIT	Lemieux et al
EPI_ISL_765790	USA/MA-MGH-03332/2020	2020-11-03	North America	USA	Massachusetts General Hospital	Infectious Disease Program, Broad Institute of Harvard and MIT	Lemieux et al
EPI_ISL_765791	USA/MA-MGH-03336/2020	2020-11-03	North America	USA	Massachusetts General Hospital	Infectious Disease Program, Broad Institute of Harvard and MIT	Lemieux et al
EPI_ISL_765792	USA/MA-MGH-03337/2020	2020-11-04	North America	USA	Massachusetts General Hospital	Infectious Disease Program, Broad Institute of Harvard and MIT	Lemieux et al
EPI_ISL_765793	USA/MA-MGH-03339/2020	2020-11-04	North America	USA	Massachusetts General Hospital	Infectious Disease Program, Broad Institute of Harvard and MIT	Lemieux et al
EPI_ISL_887160	USA/MA-MGH-03341/2020	2020-11-04	North America	USA	Massachusetts General Hospital	Infectious Disease Program, Broad Institute of Harvard and MIT	Lemieux et al
EPI_ISL_765794	USA/MA-MGH-03342/2020	2020-11-05	North America	USA	Massachusetts General Hospital	Infectious Disease Program, Broad Institute of Harvard and MIT	Lemieux et al
EPI_ISL_765795	USA/MA-MGH-03345/2020	2020-11-05	North America	USA	Massachusetts General Hospital	Infectious Disease Program, Broad Institute of Harvard and MIT	Lemieux et al
EPI_ISL_765796	USA/MA-MGH-03346/2020	2020-11-05	North America	USA	Massachusetts General Hospital	Infectious Disease Program, Broad Institute of Harvard and MIT	Lemieux et al
EPI_ISL_765797	USA/MA-MGH-03347/2020	2020-11-05	North America	USA	Massachusetts General Hospital	Infectious Disease Program, Broad Institute of Harvard and MIT	Lemieux et al
EPI_ISL_765798	USA/MA-MGH-03349/2020	2020-11-05	North America	USA	Massachusetts General Hospital	Infectious Disease Program, Broad Institute of Harvard and MIT	Lemieux et al
EPI_ISL_887161	USA/MA-MGH-03351/2020	2020-11-06	North America	USA	Massachusetts General Hospital	Infectious Disease Program, Broad Institute of Harvard and MIT	Lemieux et al
EPI_ISL_765800	USA/MA-MGH-03353/2020	2020-11-06	North America	USA	Massachusetts General Hospital	Infectious Disease Program, Broad Institute of Harvard and MIT	Lemieux et al
EPI_ISL_765801	USA/MA-MGH-03357/2020	2020-11-06	North America	USA	Massachusetts General Hospital	Infectious Disease Program, Broad Institute of Harvard and MIT	Lemieux et al
EPI_ISL_765802	USA/MA-MGH-03360/2020	2020-11-07	North America	USA	Massachusetts General Hospital	Infectious Disease Program, Broad Institute of Harvard and MIT	Lemieux et al
EPI_ISL_765803	USA/MA-MGH-03361/2020	2020-11-07	North America	USA	Massachusetts General Hospital	Infectious Disease Program, Broad Institute of Harvard and MIT	Lemieux et al
EPI_ISL_765806	USA/MA-MGH-03368/2020	2020-11-09	North America	USA	Massachusetts General Hospital	Infectious Disease Program, Broad Institute of Harvard and MIT	Lemieux et al
EPI_ISL_765807	USA/MA-MGH-03370/2020	2020-11-09	North America	USA	Massachusetts General Hospital	Infectious Disease Program, Broad Institute of Harvard and MIT	Lemieux et al
EPI_ISL_765808	USA/MA-MGH-03372/2020	2020-11-09	North America	USA	Massachusetts General Hospital	Infectious Disease Program, Broad Institute of Harvard and MIT	Lemieux et al
EPI_ISL_765809	USA/MA-MGH-03374/2020	2020-11-09	North America	USA	Massachusetts General Hospital	Infectious Disease Program, Broad Institute of Harvard and MIT	Lemieux et al
EPI_ISL_765810	USA/MA-MGH-03375/2020	2020-11-09	North America	USA	Massachusetts General Hospital	Infectious Disease Program, Broad Institute of Harvard and MIT	Lemieux et al
EPI_ISL_765811	USA/MA-MGH-03384/2020	2020-11-10	North America	USA	Massachusetts General Hospital	Infectious Disease Program, Broad Institute of Harvard and MIT	Lemieux et al
EPI_ISL_765812	USA/MA-MGH-03386/2020	2020-11-09	North America	USA	Massachusetts General Hospital	Infectious Disease Program, Broad Institute of Harvard and MIT	Lemieux et al
EPI_ISL_765814	USA/MA-MGH-03393/2020	2020-11-10	North America	USA	Massachusetts General Hospital	Infectious Disease Program, Broad Institute of Harvard and MIT	Lemieux et al
EPI_ISL_765815	USA/MA-MGH-03396/2020	2020-11-10	North America	USA	Massachusetts General Hospital	Infectious Disease Program, Broad Institute of Harvard and MIT	Lemieux et al
EPI_ISL_765816	USA/MA-MGH-03398/2020	2020-11-11	North America	USA	Massachusetts General Hospital	Infectious Disease Program, Broad Institute of Harvard and MIT	Lemieux et al
EPI_ISL_765817	USA/MA-MGH-03399/2020	2020-11-10	North America	USA	Massachusetts General Hospital	Infectious Disease Program, Broad Institute of Harvard and MIT	Lemieux et al
EPI_ISL_765819	USA/MA-MGH-03401/2020	2020-12-07	North America	USA	North Shore Medical Center	Infectious Disease Program, Broad Institute of Harvard and MIT	Lemieux et al
EPI_ISL_765821	USA/MA-MGH-03403/2020	2020-12-07	North America	USA	North Shore Medical Center	Infectious Disease Program, Broad Institute of Harvard and MIT	Lemieux et al
EPI_ISL_765822	USA/MA-MGH-03405/2020	2020-12-07	North America	USA	North Shore Medical Center	Infectious Disease Program, Broad Institute of Harvard and MIT	Lemieux et al
EPI_ISL_765823	USA/MA-MGH-03407/2020	2020-12-07	North America	USA	North Shore Medical Center	Infectious Disease Program, Broad Institute of Harvard and MIT	Lemieux et al
EPI_ISL_765824	USA/MA-MGH-03414/2020	2020-11-12	North America	USA	Massachusetts General Hospital	Infectious Disease Program, Broad Institute of Harvard and MIT	Lemieux et al
EPI_ISL_765825	USA/MA-MGH-03415/2020	2020-11-11	North America	USA	Massachusetts General Hospital	Infectious Disease Program, Broad Institute of Harvard and MIT	Lemieux et al
EPI_ISL_765826	USA/MA-MGH-03416/2020	2020-11-11	North America	USA	Massachusetts General Hospital	Infectious Disease Program, Broad Institute of Harvard and MIT	Lemieux et al
EPI_ISL_765827	USA/MA-MGH-03417/2020	2020-11-11	North America	USA	Massachusetts General Hospital	Infectious Disease Program, Broad Institute of Harvard and MIT	Lemieux et al
EPI_ISL_765828	USA/MA-MGH-03418/2020	2020-11-11	North America	USA	Massachusetts General Hospital	Infectious Disease Program, Broad Institute of Harvard and MIT	Lemieux et al
EPI_ISL_765829	USA/MA-MGH-03419/2020	2020-11-11	North America	USA	Massachusetts General Hospital	Infectious Disease Program, Broad Institute of Harvard and MIT	Lemieux et al
EPI_ISL_765830	USA/MA-MGH-03421/2020	2020-11-11	North America	USA	Massachusetts General Hospital	Infectious Disease Program, Broad Institute of Harvard and MIT	Lemieux et al
EPI_ISL_765831	USA/MA-MGH-03424/2020	2020-11-12	North America	USA	Massachusetts General Hospital	Infectious Disease Program, Broad Institute of Harvard and MIT	Lemieux et al
EPI_ISL_765832	USA/MA-MGH-03426/2020	2020-11-12	North America	USA	Massachusetts General Hospital	Infectious Disease Program, Broad Institute of Harvard and MIT	Lemieux et al
EPI_ISL_765833	USA/MA-MGH-03428/2020	2020-11-12	North America	USA	Massachusetts General Hospital	Infectious Disease Program, Broad Institute of Harvard and MIT	Lemieux et al
EPI_ISL_765834	USA/MA-MGH-03429/2020	2020-11-12	North America	USA	Massachusetts General Hospital	Infectious Disease Program, Broad Institute of Harvard and MIT	Lemieux et al
EPI_ISL_765835	USA/MA-MGH-03431/2020	2020-11-12	North America	USA	Massachusetts General Hospital	Infectious Disease Program, Broad Institute of Harvard and MIT	Lemieux et al
EPI_ISL_765836	USA/MA-MGH-03434/2020	2020-11-12	North America	USA	Massachusetts General Hospital	Infectious Disease Program, Broad Institute of Harvard and MIT	Lemieux et al
EPI_ISL_765837	USA/MA-MGH-03435/2020	2020-11-13	North America	USA	Massachusetts General Hospital	Infectious Disease Program, Broad Institute of Harvard and MIT	Lemieux et al
EPI_ISL_765838	USA/MA-MGH-03437/2020	2020-11-13	North America	USA	Massachusetts General Hospital	Infectious Disease Program, Broad Institute of Harvard and MIT	Lemieux et al
EPI_ISL_765839	USA/MA-MGH-03442/2020	2020-11-13	North America	USA	Massachusetts General Hospital	Infectious Disease Program, Broad Institute of Harvard and MIT	Lemieux et al
EPI_ISL_765840	USA/MA-MGH-03445/2020	2020-11-14	North America	USA	Massachusetts General Hospital	Infectious Disease Program, Broad Institute of Harvard and MIT	Lemieux et al
EPI_ISL_765841	USA/MA-MGH-03449/2020	2020-11-14	North America	USA	Massachusetts General Hospital	Infectious Disease Program, Broad Institute of Harvard and MIT	Lemieux et al
EPI_ISL_765842	USA/MA-MGH-03450/2020	2020-11-14	North America	USA	Massachusetts General Hospital	Infectious Disease Program, Broad Institute of Harvard and MIT	Lemieux et al
EPI_ISL_765843	USA/MA-MGH-03451/2020	2020-11-14	North America	USA	Massachusetts General Hospital	Infectious Disease Program, Broad Institute of Harvard and MIT	Lemieux et al
EPI_ISL_765844	USA/MA-MGH-03452/2020	2020-11-16	North America	USA	Massachusetts General Hospital	Infectious Disease Program, Broad Institute of Harvard and MIT	Lemieux et al
EPI_ISL_765845	USA/MA-MGH-03460/2020	2020-11-17	North America	USA	Massachusetts General Hospital	Infectious Disease Program, Broad Institute of Harvard and MIT	Lemieux et al
EPI_ISL_765846	USA/MA-MGH-03462/2020	2020-11-17	North America	USA	Massachusetts General Hospital	Infectious Disease Program, Broad Institute of Harvard and MIT	Lemieux et al
EPI_ISL_765847	USA/MA-MGH-03464/2020	2020-11-17	North America	USA	Massachusetts General Hospital	Infectious Disease Program, Broad Institute of Harvard and MIT	Lemieux et al
EPI_ISL_765848	USA/MA-MGH-03465/2020	2020-11-17	North America	USA	Massachusetts General Hospital	Infectious Disease Program, Broad Institute of Harvard and MIT	Lemieux et al
EPI_ISL_765849	USA/MA-MGH-03466/2020	2020-11-18	North America	USA	Massachusetts General Hospital	Infectious Disease Program, Broad Institute of Harvard and MIT	Lemieux et al
EPI_ISL_765850	USA/MA-MGH-03468/2020	2020-11-17	North America	USA	Massachusetts General Hospital	Infectious Disease Program, Broad Institute of Harvard and MIT	Lemieux et al
EPI_ISL_765851	USA/MA-MGH-03470/2020	2020-11-18	North America	USA	Massachusetts General Hospital	Infectious Disease Program, Broad Institute of Harvard and MIT	Lemieux et al
EPI_ISL_765852	USA/MA-MGH-03471/2020	2020-11-19	North America	USA	Massachusetts General Hospital	Infectious Disease Program, Broad Institute of Harvard and MIT	Lemieux et al
EPI_ISL_765853	USA/MA-MGH-03475/2020	2020-11-19	North America	USA	Massachusetts General Hospital	Infectious Disease Program, Broad Institute of Harvard and MIT	Lemieux et al
EPI_ISL_765854	USA/MA-MGH-03476/2020	2020-11-20	North America	USA	Massachusetts General Hospital	Infectious Disease Program, Broad Institute of Harvard and MIT	Lemieux et al
EPI_ISL_765855	USA/MA-MGH-03479/2020	2020-11-20	North America	USA	Massachusetts General Hospital	Infectious Disease Program, Broad Institute of Harvard and MIT	Lemieux et al
EPI_ISL_765856	USA/MA-MGH-03483/2020	2020-11-20	North America	USA	Massachusetts General Hospital	Infectious Disease Program, Broad Institute of Harvard and MIT	Lemieux et al
EPI_ISL_765857	USA/MA-MGH-03485/2020	2020-11-21	North America	USA	Massachusetts General Hospital	Infectious Disease Program, Broad Institute of Harvard and MIT	Lemieux et al
EPI_ISL_765858	USA/MA-MGH-03486/2020	2020-11-21	North America	USA	Massachusetts General Hospital	Infectious Disease Program, Broad Institute of Harvard and MIT	Lemieux et al
EPI_ISL_765859	USA/MA-MGH-03487/2020	2020-11-23	North America	USA	Massachusetts General Hospital	Infectious Disease Program, Broad Institute of Harvard and MIT	Lemieux et al
EPI_ISL_765860	USA/MA-MGH-03494/2020	2020-11-23	North America	USA	Massachusetts General Hospital	Infectious Disease Program, Broad Institute of Harvard and MIT	Lemieux et al
EPI_ISL_765861	USA/MA-MGH-03495/2020	2020-11-23	North America	USA	Massachusetts General Hospital	Infectious Disease Program, Broad Institute of Harvard and MIT	Lemieux et al
EPI_ISL_765862	USA/MA-MGH-03496/2020	2020-11-23	North America	USA	Massachusetts General Hospital	Infectious Disease Program, Broad Institute of Harvard and MIT	Lemieux et al
EPI_ISL_887164	USA/MA-MGH-03497/2020	2020-11-23	North America	USA	Massachusetts General Hospital	Infectious Disease Program, Broad Institute of Harvard and MIT	Lemieux et al
EPI_ISL_765863	USA/MA-MGH-03503/2020	2020-11-24	North America	USA	Massachusetts General Hospital	Infectious Disease Program, Broad Institute of Harvard and MIT	Lemieux et al
EPI_ISL_765864	USA/MA-MGH-03504/2020	2020-11-24	North America	USA	Massachusetts General Hospital	Infectious Disease Program, Broad Institute of Harvard and MIT	Lemieux et al
EPI_ISL_765865	USA/MA-MGH-03506/2020	2020-11-24	North America	USA	Massachusetts General Hospital	Infectious Disease Program, Broad Institute of Harvard and MIT	Lemieux et al
EPI_ISL_765867	USA/MA-MGH-03512/2020	2020-11-25	North America	USA	Massachusetts General Hospital	Infectious Disease Program, Broad Institute of Harvard and MIT	Lemieux et al
EPI_ISL_765868	USA/MA-MGH-03517/2020	2020-11-25	North America	USA	Massachusetts General Hospital	Infectious Disease Program, Broad Institute of Harvard and MIT	Lemieux et al
EPI_ISL_765869	USA/MA-MGH-03519/2020	2020-11-25	North America	USA	Massachusetts General Hospital	Infectious Disease Program, Broad Institute of Harvard and MIT	Lemieux et al
EPI_ISL_765870	USA/MA-MGH-03522/2020	2020-11-25	North America	USA	Massachusetts General Hospital	Infectious Disease Program, Broad Institute of Harvard and MIT	Lemieux et al
EPI_ISL_765871	USA/MA-MGH-03523/2020	2020-11-25	North America	USA	Massachusetts General Hospital	Infectious Disease Program, Broad Institute of Harvard and MIT	Lemieux et al
EPI_ISL_765872	USA/MA-MGH-03526/2020	2020-11-26	North America	USA	Massachusetts General Hospital	Infectious Disease Program, Broad Institute of Harvard and MIT	Lemieux et al
EPI_ISL_765873	USA/MA-MGH-03527/2020	2020-11-26	North America	USA	Massachusetts General Hospital	Infectious Disease Program, Broad Institute of Harvard and MIT	Lemieux et al
EPI_ISL_765874	USA/MA-MGH-03528/2020	2020-11-27	North America	USA	Massachusetts General Hospital	Infectious Disease Program, Broad Institute of Harvard and MIT	Lemieux et al
EPI_ISL_765875	USA/MA-MGH-03531/2020	2020-11-27	North America	USA	Massachusetts General Hospital	Infectious Disease Program, Broad Institute of Harvard and MIT	Lemieux et al
EPI_ISL_765876	USA/MA-MGH-03532/2020	2020-11-27	North America	USA	Massachusetts General Hospital	Infectious Disease Program, Broad Institute of Harvard and MIT	Lemieux et al
EPI_ISL_765877	USA/MA-MGH-03537/2020	2020-11-27	North America	USA	Massachusetts General Hospital	Infectious Disease Program, Broad Institute of Harvard and MIT	Lemieux et al
EPI_ISL_765878	USA/MA-MGH-03542/2020	2020-11-28	North America	USA	Massachusetts General Hospital	Infectious Disease Program, Broad Institute of Harvard and MIT	Lemieux et al
EPI_ISL_765879	USA/MA-MGH-03543/2020	2020-11-28	North America	USA	Massachusetts General Hospital	Infectious Disease Program, Broad Institute of Harvard and MIT	Lemieux et al
EPI_ISL_765880	USA/MA-MGH-03544/2020	2020-11-28	North America	USA	Massachusetts General Hospital	Infectious Disease Program, Broad Institute of Harvard and MIT	Lemieux et al
EPI_ISL_887165	USA/MA-MGH-03549/2020	2020-11-28	North America	USA	Massachusetts General Hospital	Infectious Disease Program, Broad Institute of Harvard and MIT	Lemieux et al
EPI_ISL_765881	USA/MA-MGH-03553/2020	2020-11-28	North America	USA	Massachusetts General Hospital	Infectious Disease Program, Broad Institute of Harvard and MIT	Lemieux et al
EPI_ISL_765882	USA/MA-MGH-03555/2020	2020-11-30	North America	USA	Massachusetts General Hospital	Infectious Disease Program, Broad Institute of Harvard and MIT	Lemieux et al
EPI_ISL_765883	USA/MA-MGH-03558/2020	2020-11-30	North America	USA	Massachusetts General Hospital	Infectious Disease Program, Broad Institute of Harvard and MIT	Lemieux et al
EPI_ISL_765884	USA/MA-MGH-03561/2020	2020-11-30	North America	USA	Massachusetts General Hospital	Infectious Disease Program, Broad Institute of Harvard and MIT	Lemieux et al
EPI_ISL_765885	USA/MA-MGH-03563/2020	2020-11-30	North America	USA	Massachusetts General Hospital	Infectious Disease Program, Broad Institute of Harvard and MIT	Lemieux et al
EPI_ISL_765886	USA/MA-MGH-03564/2020	2020-11-30	North America	USA	Massachusetts General Hospital	Infectious Disease Program, Broad Institute of Harvard and MIT	Lemieux et al
EPI_ISL_765887	USA/MA-MGH-03565/2020	2020-11-30	North America	USA	Massachusetts General Hospital	Infectious Disease Program, Broad Institute of Harvard and MIT	Lemieux et al
EPI_ISL_765889	USA/MA-MGH-03570/2020	2020-12-01	North America	USA	Massachusetts General Hospital	Infectious Disease Program, Broad Institute of Harvard and MIT	Lemieux et al
EPI_ISL_765892	USA/MA-MGH-03583/2020	2020-12-02	North America	USA	Massachusetts General Hospital	Infectious Disease Program, Broad Institute of Harvard and MIT	Lemieux et al
EPI_ISL_977091	USA/MA-MGH-03607/2020	2020-06-05	North America	USA	Massachusetts General Hospital	Infectious Disease Program, Broad Institute of Harvard and MIT	Lemieux et al
EPI_ISL_977097	USA/MA-MGH-03624/2020	2020-04-24	North America	USA	Massachusetts General Hospital	Infectious Disease Program, Broad Institute of Harvard and MIT	Lemieux et al
EPI_ISL_977100	USA/MA-MGH-03629/2020	2020-04-14	North America	USA	Massachusetts General Hospital	Infectious Disease Program, Broad Institute of Harvard and MIT	Lemieux et al
EPI_ISL_977101	USA/MA-MGH-03636/2021	2021-01-14	North America	USA	Massachusetts General Hospital	Infectious Disease Program, Broad Institute of Harvard and MIT	Lemieux et al
EPI_ISL_977103	USA/MA-MGH-03638/2021	2021-01-15	North America	USA	Massachusetts General Hospital	Infectious Disease Program, Broad Institute of Harvard and MIT	Lemieux et al
EPI_ISL_977104	USA/MA-MGH-03639/2021	2021-01-15	North America	USA	Massachusetts General Hospital	Infectious Disease Program, Broad Institute of Harvard and MIT	Lemieux et al
EPI_ISL_977106	USA/MA-MGH-03644/2021	2021-01-15	North America	USA	Massachusetts General Hospital	Infectious Disease Program, Broad Institute of Harvard and MIT	Lemieux et al
EPI_ISL_977107	USA/MA-MGH-03645/2021	2021-01-15	North America	USA	Massachusetts General Hospital	Infectious Disease Program, Broad Institute of Harvard and MIT	Lemieux et al
EPI_ISL_977108	USA/MA-MGH-03647/2021	2021-01-15	North America	USA	Massachusetts General Hospital	Infectious Disease Program, Broad Institute of Harvard and MIT	Lemieux et al
EPI_ISL_977114	USA/MA-MGH-03662/2021	2021-01-14	North America	USA	Massachusetts General Hospital	Infectious Disease Program, Broad Institute of Harvard and MIT	Lemieux et al
EPI_ISL_977115	USA/MA-MGH-03667/2021	2021-01-16	North America	USA	Massachusetts General Hospital	Infectious Disease Program, Broad Institute of Harvard and MIT	Lemieux et al
EPI_ISL_977119	USA/MA-MGH-03671/2021	2021-01-12	North America	USA	Massachusetts General Hospital	Infectious Disease Program, Broad Institute of Harvard and MIT	Lemieux et al
EPI_ISL_1121724	USA/MA-MGH-03715/2020	2020-12-23	North America	USA	Massachusetts General Hospital	Infectious Disease Program, Broad Institute of Harvard and MIT	Lemieux et al
EPI_ISL_1121739	USA/MA-MGH-03737/2020	2020-12-23	North America	USA	Massachusetts General Hospital	Infectious Disease Program, Broad Institute of Harvard and MIT	Lemieux et al
EPI_ISL_1121741	USA/MA-MGH-03740/2020	2020-12-23	North America	USA	Massachusetts General Hospital	Infectious Disease Program, Broad Institute of Harvard and MIT	Lemieux et al
EPI_ISL_1121751	USA/MA-MGH-03758/2020	2020-12-22	North America	USA	Massachusetts General Hospital	Infectious Disease Program, Broad Institute of Harvard and MIT	Lemieux et al
EPI_ISL_1121759	USA/MA-MGH-03770/2020	2020-12-23	North America	USA	Massachusetts General Hospital	Infectious Disease Program, Broad Institute of Harvard and MIT	Lemieux et al
EPI_ISL_1011511	USA/MA-MGH-03873/2020	2020-12-03	North America	USA	Massachusetts General Hospital	Infectious Disease Program, Broad Institute of Harvard and MIT	Lemieux et al
EPI_ISL_1011512	USA/MA-MGH-03874/2020	2020-12-03	North America	USA	Massachusetts General Hospital	Infectious Disease Program, Broad Institute of Harvard and MIT	Lemieux et al
EPI_ISL_1011513	USA/MA-MGH-03876/2020	2020-10-27	North America	USA	Massachusetts General Hospital	Infectious Disease Program, Broad Institute of Harvard and MIT	Lemieux et al
EPI_ISL_1011517	USA/MA-MGH-03887/2020	2020-04-12	North America	USA	Massachusetts General Hospital	Infectious Disease Program, Broad Institute of Harvard and MIT	Lemieux et al
EPI_ISL_1011519	USA/MA-MGH-03892/2020	2020-04-18	North America	USA	Massachusetts General Hospital	Infectious Disease Program, Broad Institute of Harvard and MIT	Lemieux et al
EPI_ISL_1011523	USA/MA-MGH-03900/2020	2020-04-24	North America	USA	Massachusetts General Hospital	Infectious Disease Program, Broad Institute of Harvard and MIT	Lemieux et al
EPI_ISL_1011524	USA/MA-MGH-03901/2020	2020-04-24	North America	USA	Massachusetts General Hospital	Infectious Disease Program, Broad Institute of Harvard and MIT	Lemieux et al
EPI_ISL_1011525	USA/MA-MGH-03917/2020	2020-05-02	North America	USA	Massachusetts General Hospital	Infectious Disease Program, Broad Institute of Harvard and MIT	Lemieux et al
EPI_ISL_1253709	USA/MA-MGH-03921/2020	2020-12-23	North America	USA	Massachusetts General Hospital	Infectious Disease Program, Broad Institute of Harvard and MIT	Lemieux et al
EPI_ISL_1011528	USA/MA-MGH-03923/2020	2020-12-22	North America	USA	Massachusetts General Hospital	Infectious Disease Program, Broad Institute of Harvard and MIT	Lemieux et al
EPI_ISL_1011529	USA/MA-MGH-03924/2020	2020-08-02	North America	USA	Massachusetts General Hospital	Infectious Disease Program, Broad Institute of Harvard and MIT	Lemieux et al
EPI_ISL_1011531	USA/MA-MGH-03930/2020	2020-05-01	North America	USA	Massachusetts General Hospital	Infectious Disease Program, Broad Institute of Harvard and MIT	Lemieux et al
EPI_ISL_1011534	USA/MA-MGH-03933/2020	2020-11-29	North America	USA	Massachusetts General Hospital	Infectious Disease Program, Broad Institute of Harvard and MIT	Lemieux et al
EPI_ISL_1011535	USA/MA-MGH-03935/2021	2021-01-19	North America	USA	Massachusetts General Hospital	Infectious Disease Program, Broad Institute of Harvard and MIT	Lemieux et al
EPI_ISL_1011544	USA/MA-MGH-03951/2021	2021-01-22	North America	USA	Massachusetts General Hospital	Infectious Disease Program, Broad Institute of Harvard and MIT	Lemieux et al
EPI_ISL_1011561	USA/MA-MGH-03979/2021	2021-01-26	North America	USA	Massachusetts General Hospital	Infectious Disease Program, Broad Institute of Harvard and MIT	Lemieux et al
EPI_ISL_1011572	USA/MA-MGH-03993/2021	2021-01-18	North America	USA	Massachusetts General Hospital	Infectious Disease Program, Broad Institute of Harvard and MIT	Lemieux et al
EPI_ISL_1011576	USA/MA-MGH-03999/2021	2021-01-19	North America	USA	Massachusetts General Hospital	Infectious Disease Program, Broad Institute of Harvard and MIT	Lemieux et al
EPI_ISL_1011577	USA/MA-MGH-04001/2021	2021-01-19	North America	USA	Massachusetts General Hospital	Infectious Disease Program, Broad Institute of Harvard and MIT	Lemieux et al
EPI_ISL_1011589	USA/MA-MGH-04015/2020	2020-12-31	North America	USA	Massachusetts General Hospital	Infectious Disease Program, Broad Institute of Harvard and MIT	Lemieux et al
EPI_ISL_1011596	USA/MA-MGH-04024/2021	2021-01-02	North America	USA	Massachusetts General Hospital	Infectious Disease Program, Broad Institute of Harvard and MIT	Lemieux et al
EPI_ISL_1011597	USA/MA-MGH-04026/2021	2021-01-02	North America	USA	Massachusetts General Hospital	Infectious Disease Program, Broad Institute of Harvard and MIT	Lemieux et al
EPI_ISL_1121760	USA/MA-MGH-04028/2021	2021-01-26	North America	USA	Massachusetts General Hospital	Infectious Disease Program, Broad Institute of Harvard and MIT	Lemieux et al
EPI_ISL_1121762	USA/MA-MGH-04031/2021	2021-01-20	North America	USA	Massachusetts General Hospital	Infectious Disease Program, Broad Institute of Harvard and MIT	Lemieux et al
EPI_ISL_1121766	USA/MA-MGH-04042/2021	2021-01-27	North America	USA	Massachusetts General Hospital	Infectious Disease Program, Broad Institute of Harvard and MIT	Lemieux et al
EPI_ISL_1121767	USA/MA-MGH-04043/2021	2021-01-27	North America	USA	Massachusetts General Hospital	Infectious Disease Program, Broad Institute of Harvard and MIT	Lemieux et al
EPI_ISL_1121768	USA/MA-MGH-04044/2021	2021-01-27	North America	USA	Massachusetts General Hospital	Infectious Disease Program, Broad Institute of Harvard and MIT	Lemieux et al
EPI_ISL_1121769	USA/MA-MGH-04046/2021	2021-01-28	North America	USA	Massachusetts General Hospital	Infectious Disease Program, Broad Institute of Harvard and MIT	Lemieux et al
EPI_ISL_1121770	USA/MA-MGH-04050/2021	2021-01-29	North America	USA	Massachusetts General Hospital	Infectious Disease Program, Broad Institute of Harvard and MIT	Lemieux et al
EPI_ISL_1121771	USA/MA-MGH-04051/2021	2021-01-29	North America	USA	Massachusetts General Hospital	Infectious Disease Program, Broad Institute of Harvard and MIT	Lemieux et al
EPI_ISL_1121774	USA/MA-MGH-04055/2021	2021-01-29	North America	USA	Massachusetts General Hospital	Infectious Disease Program, Broad Institute of Harvard and MIT	Lemieux et al
EPI_ISL_1121777	USA/MA-MGH-04060/2021	2021-01-30	North America	USA	Massachusetts General Hospital	Infectious Disease Program, Broad Institute of Harvard and MIT	Lemieux et al
EPI_ISL_1121779	USA/MA-MGH-04063/2021	2021-01-30	North America	USA	Massachusetts General Hospital	Infectious Disease Program, Broad Institute of Harvard and MIT	Lemieux et al
EPI_ISL_1121780	USA/MA-MGH-04065/2021	2021-01-30	North America	USA	Massachusetts General Hospital	Infectious Disease Program, Broad Institute of Harvard and MIT	Lemieux et al
EPI_ISL_1121781	USA/MA-MGH-04068/2021	2021-01-30	North America	USA	Massachusetts General Hospital	Infectious Disease Program, Broad Institute of Harvard and MIT	Lemieux et al
EPI_ISL_1121783	USA/MA-MGH-04072/2021	2021-01-31	North America	USA	Massachusetts General Hospital	Infectious Disease Program, Broad Institute of Harvard and MIT	Lemieux et al
EPI_ISL_1121787	USA/MA-MGH-04078/2021	2021-02-02	North America	USA	Massachusetts General Hospital	Infectious Disease Program, Broad Institute of Harvard and MIT	Lemieux et al
EPI_ISL_1121788	USA/MA-MGH-04079/2021	2021-02-02	North America	USA	Massachusetts General Hospital	Infectious Disease Program, Broad Institute of Harvard and MIT	Lemieux et al
EPI_ISL_1121790	USA/MA-MGH-04082/2021	2021-02-03	North America	USA	Massachusetts General Hospital	Infectious Disease Program, Broad Institute of Harvard and MIT	Lemieux et al
EPI_ISL_1121792	USA/MA-MGH-04086/2021	2021-02-04	North America	USA	Massachusetts General Hospital	Infectious Disease Program, Broad Institute of Harvard and MIT	Lemieux et al
EPI_ISL_1121793	USA/MA-MGH-04090/2021	2021-02-05	North America	USA	Massachusetts General Hospital	Infectious Disease Program, Broad Institute of Harvard and MIT	Lemieux et al
EPI_ISL_1121795	USA/MA-MGH-04094/2021	2021-02-05	North America	USA	Massachusetts General Hospital	Infectious Disease Program, Broad Institute of Harvard and MIT	Lemieux et al
EPI_ISL_1121796	USA/MA-MGH-04098/2021	2021-02-05	North America	USA	Massachusetts General Hospital	Infectious Disease Program, Broad Institute of Harvard and MIT	Lemieux et al
EPI_ISL_1121797	USA/MA-MGH-04099/2021	2021-02-05	North America	USA	Massachusetts General Hospital	Infectious Disease Program, Broad Institute of Harvard and MIT	Lemieux et al
EPI_ISL_1121799	USA/MA-MGH-04101/2021	2021-02-06	North America	USA	Massachusetts General Hospital	Infectious Disease Program, Broad Institute of Harvard and MIT	Lemieux et al
EPI_ISL_1121805	USA/MA-MGH-04108/2021	2021-02-01	North America	USA	Massachusetts General Hospital	Infectious Disease Program, Broad Institute of Harvard and MIT	Lemieux et al
EPI_ISL_1121806	USA/MA-MGH-04110/2021	2021-02-03	North America	USA	Massachusetts General Hospital	Infectious Disease Program, Broad Institute of Harvard and MIT	Lemieux et al
EPI_ISL_1121808	USA/MA-MGH-04112/2021	2021-02-04	North America	USA	Massachusetts General Hospital	Infectious Disease Program, Broad Institute of Harvard and MIT	Lemieux et al
EPI_ISL_1121810	USA/MA-MGH-04115/2021	2021-02-04	North America	USA	Massachusetts General Hospital	Infectious Disease Program, Broad Institute of Harvard and MIT	Lemieux et al
EPI_ISL_1121812	USA/MA-MGH-04117/2021	2021-02-05	North America	USA	Massachusetts General Hospital	Infectious Disease Program, Broad Institute of Harvard and MIT	Lemieux et al
EPI_ISL_3016318	USA/MA-NEIDL-00001/2021	2021-01-29	North America	USA	Boston University CTL	Boston Universit/National Emerging Infectious Disease Laboratories	Jacquelyn Turcinovic et al
EPI_ISL_3016319	USA/MA-NEIDL-00002/2021	2021-01-26	North America	USA	Boston University CTL	Boston Universit/National Emerging Infectious Disease Laboratories	Jacquelyn Turcinovic et al
EPI_ISL_3493564	USA/MA-NEIDL-00006/2021	2021-01-26	North America	USA	Boston University CTL	Boston University/National Emerging Infectious Disease Laboratories	Jacquelyn Turcinovic et al
EPI_ISL_3493575	USA/MA-NEIDL-00021/2021	2021-01-27	North America	USA	Boston University CTL	Boston University/National Emerging Infectious Disease Laboratories	Jacquelyn Turcinovic et al
EPI_ISL_3493577	USA/MA-NEIDL-00023/2021	2021-01-27	North America	USA	Boston University CTL	Boston University/National Emerging Infectious Disease Laboratories	Jacquelyn Turcinovic et al
EPI_ISL_3493580	USA/MA-NEIDL-00027/2021	2021-01-27	North America	USA	Boston University CTL	Boston University/National Emerging Infectious Disease Laboratories	Jacquelyn Turcinovic et al
EPI_ISL_3493582	USA/MA-NEIDL-00029/2021	2021-01-28	North America	USA	Boston University CTL	Boston University/National Emerging Infectious Disease Laboratories	Jacquelyn Turcinovic et al
EPI_ISL_3493583	USA/MA-NEIDL-00030/2021	2021-01-28	North America	USA	Boston University CTL	Boston University/National Emerging Infectious Disease Laboratories	Jacquelyn Turcinovic et al
EPI_ISL_3493584	USA/MA-NEIDL-00031/2021	2021-01-28	North America	USA	Boston University CTL	Boston University/National Emerging Infectious Disease Laboratories	Jacquelyn Turcinovic et al
EPI_ISL_3493585	USA/MA-NEIDL-00032/2021	2021-01-28	North America	USA	Boston University CTL	Boston University/National Emerging Infectious Disease Laboratories	Jacquelyn Turcinovic et al
EPI_ISL_3493587	USA/MA-NEIDL-00034/2021	2021-01-28	North America	USA	Boston University CTL	Boston University/National Emerging Infectious Disease Laboratories	Jacquelyn Turcinovic et al
EPI_ISL_3493595	USA/MA-NEIDL-00042/2021	2021-01-28	North America	USA	Boston University CTL	Boston University/National Emerging Infectious Disease Laboratories	Jacquelyn Turcinovic et al
EPI_ISL_3493596	USA/MA-NEIDL-00043/2021	2021-01-28	North America	USA	Boston University CTL	Boston University/National Emerging Infectious Disease Laboratories	Jacquelyn Turcinovic et al
EPI_ISL_3493601	USA/MA-NEIDL-00049/2021	2021-01-29	North America	USA	Boston University CTL	Boston University/National Emerging Infectious Disease Laboratories	Jacquelyn Turcinovic et al
EPI_ISL_3493607	USA/MA-NEIDL-00055/2021	2021-01-29	North America	USA	Boston University CTL	Boston University/National Emerging Infectious Disease Laboratories	Jacquelyn Turcinovic et al
EPI_ISL_3493609	USA/MA-NEIDL-00057/2021	2021-01-30	North America	USA	Boston University CTL	Boston University/National Emerging Infectious Disease Laboratories	Jacquelyn Turcinovic et al
EPI_ISL_3493610	USA/MA-NEIDL-00058/2021	2021-01-30	North America	USA	Boston University CTL	Boston University/National Emerging Infectious Disease Laboratories	Jacquelyn Turcinovic et al
EPI_ISL_3493611	USA/MA-NEIDL-00059/2021	2021-01-30	North America	USA	Boston University CTL	Boston University/National Emerging Infectious Disease Laboratories	Jacquelyn Turcinovic et al
EPI_ISL_3493612	USA/MA-NEIDL-00060/2021	2021-01-30	North America	USA	Boston University CTL	Boston University/National Emerging Infectious Disease Laboratories	Jacquelyn Turcinovic et al
EPI_ISL_3493613	USA/MA-NEIDL-00061/2021	2021-01-30	North America	USA	Boston University CTL	Boston University/National Emerging Infectious Disease Laboratories	Jacquelyn Turcinovic et al
EPI_ISL_3493627	USA/MA-NEIDL-00075/2021	2021-02-01	North America	USA	Boston University CTL	Boston University/National Emerging Infectious Disease Laboratories	Jacquelyn Turcinovic et al
EPI_ISL_3493633	USA/MA-NEIDL-00081/2021	2021-02-02	North America	USA	Boston University CTL	Boston University/National Emerging Infectious Disease Laboratories	Jacquelyn Turcinovic et al
EPI_ISL_3493636	USA/MA-NEIDL-00084/2021	2021-02-02	North America	USA	Boston University CTL	Boston University/National Emerging Infectious Disease Laboratories	Jacquelyn Turcinovic et al
EPI_ISL_3493638	USA/MA-NEIDL-00088/2021	2021-02-02	North America	USA	Boston University CTL	Boston University/National Emerging Infectious Disease Laboratories	Jacquelyn Turcinovic et al
EPI_ISL_3493639	USA/MA-NEIDL-00089/2021	2021-02-02	North America	USA	Boston University CTL	Boston University/National Emerging Infectious Disease Laboratories	Jacquelyn Turcinovic et al
EPI_ISL_3493641	USA/MA-NEIDL-00094/2021	2021-02-02	North America	USA	Boston University CTL	Boston University/National Emerging Infectious Disease Laboratories	Jacquelyn Turcinovic et al
EPI_ISL_3493642	USA/MA-NEIDL-00095/2021	2021-02-02	North America	USA	Boston University CTL	Boston University/National Emerging Infectious Disease Laboratories	Jacquelyn Turcinovic et al
EPI_ISL_3493647	USA/MA-NEIDL-00100/2021	2021-02-03	North America	USA	Boston University CTL	Boston University/National Emerging Infectious Disease Laboratories	Jacquelyn Turcinovic et al
EPI_ISL_3493649	USA/MA-NEIDL-00102/2021	2021-02-03	North America	USA	Boston University CTL	Boston University/National Emerging Infectious Disease Laboratories	Jacquelyn Turcinovic et al
EPI_ISL_3493651	USA/MA-NEIDL-00104/2021	2021-02-03	North America	USA	Boston University CTL	Boston University/National Emerging Infectious Disease Laboratories	Jacquelyn Turcinovic et al
EPI_ISL_3493654	USA/MA-NEIDL-00108/2021	2021-02-03	North America	USA	Boston University CTL	Boston University/National Emerging Infectious Disease Laboratories	Jacquelyn Turcinovic et al
EPI_ISL_3493655	USA/MA-NEIDL-00109/2021	2021-02-03	North America	USA	Boston University CTL	Boston University/National Emerging Infectious Disease Laboratories	Jacquelyn Turcinovic et al
EPI_ISL_3493660	USA/MA-NEIDL-00114/2021	2021-02-03	North America	USA	Boston University CTL	Boston University/National Emerging Infectious Disease Laboratories	Jacquelyn Turcinovic et al
EPI_ISL_3493668	USA/MA-NEIDL-00122/2021	2021-02-05	North America	USA	Boston University CTL	Boston University/National Emerging Infectious Disease Laboratories	Jacquelyn Turcinovic et al
EPI_ISL_3493670	USA/MA-NEIDL-00125/2021	2021-02-04	North America	USA	Boston University CTL	Boston University/National Emerging Infectious Disease Laboratories	Jacquelyn Turcinovic et al
EPI_ISL_3493680	USA/MA-NEIDL-00137/2021	2021-02-06	North America	USA	Boston University CTL	Boston University/National Emerging Infectious Disease Laboratories	Jacquelyn Turcinovic et al
EPI_ISL_3493685	USA/MA-NEIDL-00142/2021	2021-02-07	North America	USA	Boston University CTL	Boston University/National Emerging Infectious Disease Laboratories	Jacquelyn Turcinovic et al
EPI_ISL_3493687	USA/MA-NEIDL-00144/2021	2021-02-08	North America	USA	Boston University CTL	Boston University/National Emerging Infectious Disease Laboratories	Jacquelyn Turcinovic et al
EPI_ISL_3493690	USA/MA-NEIDL-00147/2021	2021-02-09	North America	USA	Boston University CTL	Boston University/National Emerging Infectious Disease Laboratories	Jacquelyn Turcinovic et al
EPI_ISL_3493693	USA/MA-NEIDL-00150/2021	2021-02-08	North America	USA	Boston University CTL	Boston University/National Emerging Infectious Disease Laboratories	Jacquelyn Turcinovic et al
EPI_ISL_3493694	USA/MA-NEIDL-00151/2021	2021-02-08	North America	USA	Boston University CTL	Boston University/National Emerging Infectious Disease Laboratories	Jacquelyn Turcinovic et al
EPI_ISL_3493698	USA/MA-NEIDL-00155/2021	2021-02-08	North America	USA	Boston University CTL	Boston University/National Emerging Infectious Disease Laboratories	Jacquelyn Turcinovic et al
EPI_ISL_3493699	USA/MA-NEIDL-00156/2021	2021-02-08	North America	USA	Boston University CTL	Boston University/National Emerging Infectious Disease Laboratories	Jacquelyn Turcinovic et al
EPI_ISL_3493703	USA/MA-NEIDL-00160/2021	2021-02-08	North America	USA	Boston University CTL	Boston University/National Emerging Infectious Disease Laboratories	Jacquelyn Turcinovic et al
EPI_ISL_3493704	USA/MA-NEIDL-00161/2021	2021-02-08	North America	USA	Boston University CTL	Boston University/National Emerging Infectious Disease Laboratories	Jacquelyn Turcinovic et al
EPI_ISL_3493707	USA/MA-NEIDL-00164/2021	2021-02-08	North America	USA	Boston University CTL	Boston University/National Emerging Infectious Disease Laboratories	Jacquelyn Turcinovic et al
EPI_ISL_3493713	USA/MA-NEIDL-00172/2021	2021-02-09	North America	USA	Boston University CTL	Boston University/National Emerging Infectious Disease Laboratories	Jacquelyn Turcinovic et al
EPI_ISL_3493714	USA/MA-NEIDL-00173/2021	2021-02-10	North America	USA	Boston University CTL	Boston University/National Emerging Infectious Disease Laboratories	Jacquelyn Turcinovic et al
EPI_ISL_3493715	USA/MA-NEIDL-00174/2021	2021-02-10	North America	USA	Boston University CTL	Boston University/National Emerging Infectious Disease Laboratories	Jacquelyn Turcinovic et al
EPI_ISL_3493716	USA/MA-NEIDL-00175/2021	2021-02-10	North America	USA	Boston University CTL	Boston University/National Emerging Infectious Disease Laboratories	Jacquelyn Turcinovic et al
EPI_ISL_3493717	USA/MA-NEIDL-00176/2021	2021-02-10	North America	USA	Boston University CTL	Boston University/National Emerging Infectious Disease Laboratories	Jacquelyn Turcinovic et al
EPI_ISL_3493719	USA/MA-NEIDL-00178/2021	2021-02-11	North America	USA	Boston University CTL	Boston University/National Emerging Infectious Disease Laboratories	Jacquelyn Turcinovic et al
EPI_ISL_3493721	USA/MA-NEIDL-00180/2021	2021-02-11	North America	USA	Boston University CTL	Boston University/National Emerging Infectious Disease Laboratories	Jacquelyn Turcinovic et al
EPI_ISL_3493722	USA/MA-NEIDL-00181/2021	2021-02-11	North America	USA	Boston University CTL	Boston University/National Emerging Infectious Disease Laboratories	Jacquelyn Turcinovic et al
EPI_ISL_3493723	USA/MA-NEIDL-00182/2021	2021-02-12	North America	USA	Boston University CTL	Boston University/National Emerging Infectious Disease Laboratories	Jacquelyn Turcinovic et al
EPI_ISL_3493726	USA/MA-NEIDL-00185/2021	2021-02-13	North America	USA	Boston University CTL	Boston University/National Emerging Infectious Disease Laboratories	Jacquelyn Turcinovic et al
EPI_ISL_3493727	USA/MA-NEIDL-00186/2021	2021-02-13	North America	USA	Boston University CTL	Boston University/National Emerging Infectious Disease Laboratories	Jacquelyn Turcinovic et al
EPI_ISL_3493728	USA/MA-NEIDL-00187/2021	2021-02-13	North America	USA	Boston University CTL	Boston University/National Emerging Infectious Disease Laboratories	Jacquelyn Turcinovic et al
EPI_ISL_3493733	USA/MA-NEIDL-00192/2021	2021-02-14	North America	USA	Boston University CTL	Boston University/National Emerging Infectious Disease Laboratories	Jacquelyn Turcinovic et al
EPI_ISL_3493736	USA/MA-NEIDL-00195/2021	2021-02-15	North America	USA	Boston University CTL	Boston University/National Emerging Infectious Disease Laboratories	Jacquelyn Turcinovic et al
EPI_ISL_3493737	USA/MA-NEIDL-00196/2021	2021-02-15	North America	USA	Boston University CTL	Boston University/National Emerging Infectious Disease Laboratories	Jacquelyn Turcinovic et al
EPI_ISL_3493738	USA/MA-NEIDL-00197/2021	2021-02-15	North America	USA	Boston University CTL	Boston University/National Emerging Infectious Disease Laboratories	Jacquelyn Turcinovic et al
EPI_ISL_3493741	USA/MA-NEIDL-00201/2021	2021-02-16	North America	USA	Boston University CTL	Boston University/National Emerging Infectious Disease Laboratories	Jacquelyn Turcinovic et al
EPI_ISL_3493755	USA/MA-NEIDL-00216/2021	2021-02-17	North America	USA	Boston University CTL	Boston University/National Emerging Infectious Disease Laboratories	Jacquelyn Turcinovic et al
EPI_ISL_3493763	USA/MA-NEIDL-00225/2021	2021-02-18	North America	USA	Boston University CTL	Boston University/National Emerging Infectious Disease Laboratories	Jacquelyn Turcinovic et al
EPI_ISL_3493764	USA/MA-NEIDL-00226/2021	2021-02-18	North America	USA	Boston University CTL	Boston University/National Emerging Infectious Disease Laboratories	Jacquelyn Turcinovic et al
EPI_ISL_3493781	USA/MA-NEIDL-00245/2021	2021-02-22	North America	USA	Boston University CTL	Boston University/National Emerging Infectious Disease Laboratories	Jacquelyn Turcinovic et al
EPI_ISL_3493783	USA/MA-NEIDL-00247/2021	2021-02-22	North America	USA	Boston University CTL	Boston University/National Emerging Infectious Disease Laboratories	Jacquelyn Turcinovic et al
EPI_ISL_3493784	USA/MA-NEIDL-00248/2021	2021-02-22	North America	USA	Boston University CTL	Boston University/National Emerging Infectious Disease Laboratories	Jacquelyn Turcinovic et al
EPI_ISL_3493787	USA/MA-NEIDL-00251/2021	2021-02-21	North America	USA	Boston University CTL	Boston University/National Emerging Infectious Disease Laboratories	Jacquelyn Turcinovic et al
EPI_ISL_3493792	USA/MA-NEIDL-00256/2021	2021-02-22	North America	USA	Boston University CTL	Boston University/National Emerging Infectious Disease Laboratories	Jacquelyn Turcinovic et al
EPI_ISL_3493807	USA/MA-NEIDL-00271/2021	2021-02-23	North America	USA	Boston University CTL	Boston University/National Emerging Infectious Disease Laboratories	Jacquelyn Turcinovic et al
EPI_ISL_3493809	USA/MA-NEIDL-00273/2021	2021-02-23	North America	USA	Boston University CTL	Boston University/National Emerging Infectious Disease Laboratories	Jacquelyn Turcinovic et al
EPI_ISL_3493810	USA/MA-NEIDL-00274/2021	2021-02-23	North America	USA	Boston University CTL	Boston University/National Emerging Infectious Disease Laboratories	Jacquelyn Turcinovic et al
EPI_ISL_3493811	USA/MA-NEIDL-00275/2021	2021-02-23	North America	USA	Boston University CTL	Boston University/National Emerging Infectious Disease Laboratories	Jacquelyn Turcinovic et al
EPI_ISL_3493812	USA/MA-NEIDL-00276/2021	2021-02-23	North America	USA	Boston University CTL	Boston University/National Emerging Infectious Disease Laboratories	Jacquelyn Turcinovic et al
EPI_ISL_3493813	USA/MA-NEIDL-00277/2021	2021-02-23	North America	USA	Boston University CTL	Boston University/National Emerging Infectious Disease Laboratories	Jacquelyn Turcinovic et al
EPI_ISL_3493818	USA/MA-NEIDL-00282/2021	2021-02-24	North America	USA	Boston University CTL	Boston University/National Emerging Infectious Disease Laboratories	Jacquelyn Turcinovic et al
EPI_ISL_3493824	USA/MA-NEIDL-00288/2021	2021-02-24	North America	USA	Boston University CTL	Boston University/National Emerging Infectious Disease Laboratories	Jacquelyn Turcinovic et al
EPI_ISL_3493827	USA/MA-NEIDL-00291/2021	2021-02-24	North America	USA	Boston University CTL	Boston University/National Emerging Infectious Disease Laboratories	Jacquelyn Turcinovic et al
EPI_ISL_3493848	USA/MA-NEIDL-00313/2021	2021-02-25	North America	USA	Boston University CTL	Boston University/National Emerging Infectious Disease Laboratories	Jacquelyn Turcinovic et al
EPI_ISL_3493851	USA/MA-NEIDL-00316/2021	2021-02-25	North America	USA	Boston University CTL	Boston University/National Emerging Infectious Disease Laboratories	Jacquelyn Turcinovic et al
EPI_ISL_3493852	USA/MA-NEIDL-00317/2021	2021-02-25	North America	USA	Boston University CTL	Boston University/National Emerging Infectious Disease Laboratories	Jacquelyn Turcinovic et al
EPI_ISL_3493854	USA/MA-NEIDL-00319/2021	2021-02-25	North America	USA	Boston University CTL	Boston University/National Emerging Infectious Disease Laboratories	Jacquelyn Turcinovic et al
EPI_ISL_3493864	USA/MA-NEIDL-00329/2021	2021-02-26	North America	USA	Boston University CTL	Boston University/National Emerging Infectious Disease Laboratories	Jacquelyn Turcinovic et al
EPI_ISL_3493874	USA/MA-NEIDL-00339/2021	2021-02-27	North America	USA	Boston University CTL	Boston University/National Emerging Infectious Disease Laboratories	Jacquelyn Turcinovic et al
EPI_ISL_3493882	USA/MA-NEIDL-00347/2021	2021-02-28	North America	USA	Boston University CTL	Boston University/National Emerging Infectious Disease Laboratories	Jacquelyn Turcinovic et al
EPI_ISL_3493890	USA/MA-NEIDL-00355/2021	2021-03-02	North America	USA	Boston University CTL	Boston University/National Emerging Infectious Disease Laboratories	Jacquelyn Turcinovic et al
EPI_ISL_3493893	USA/MA-NEIDL-00359/2021	2021-03-02	North America	USA	Boston University CTL	Boston University/National Emerging Infectious Disease Laboratories	Jacquelyn Turcinovic et al
EPI_ISL_3493900	USA/MA-NEIDL-00366/2021	2021-03-03	North America	USA	Boston University CTL	Boston University/National Emerging Infectious Disease Laboratories	Jacquelyn Turcinovic et al
EPI_ISL_3493910	USA/MA-NEIDL-00376/2021	2021-03-04	North America	USA	Boston University CTL	Boston University/National Emerging Infectious Disease Laboratories	Jacquelyn Turcinovic et al
EPI_ISL_3493911	USA/MA-NEIDL-00378/2021	2021-03-04	North America	USA	Boston University CTL	Boston University/National Emerging Infectious Disease Laboratories	Jacquelyn Turcinovic et al
EPI_ISL_3493929	USA/MA-NEIDL-00396/2021	2021-03-07	North America	USA	Boston University CTL	Boston University/National Emerging Infectious Disease Laboratories	Jacquelyn Turcinovic et al
EPI_ISL_3493930	USA/MA-NEIDL-00397/2021	2021-03-07	North America	USA	Boston University CTL	Boston University/National Emerging Infectious Disease Laboratories	Jacquelyn Turcinovic et al
EPI_ISL_3493933	USA/MA-NEIDL-00400/2021	2021-03-08	North America	USA	Boston University CTL	Boston University/National Emerging Infectious Disease Laboratories	Jacquelyn Turcinovic et al
EPI_ISL_3493938	USA/MA-NEIDL-00405/2021	2021-03-09	North America	USA	Boston University CTL	Boston University/National Emerging Infectious Disease Laboratories	Jacquelyn Turcinovic et al
EPI_ISL_3493943	USA/MA-NEIDL-00410/2021	2021-03-09	North America	USA	Boston University CTL	Boston University/National Emerging Infectious Disease Laboratories	Jacquelyn Turcinovic et al
EPI_ISL_3493945	USA/MA-NEIDL-00412/2021	2021-03-09	North America	USA	Boston University CTL	Boston University/National Emerging Infectious Disease Laboratories	Jacquelyn Turcinovic et al
EPI_ISL_3493948	USA/MA-NEIDL-00416/2021	2021-03-10	North America	USA	Boston University CTL	Boston University/National Emerging Infectious Disease Laboratories	Jacquelyn Turcinovic et al
EPI_ISL_3493952	USA/MA-NEIDL-00420/2021	2021-03-10	North America	USA	Boston University CTL	Boston University/National Emerging Infectious Disease Laboratories	Jacquelyn Turcinovic et al
EPI_ISL_3493958	USA/MA-NEIDL-00426/2021	2021-03-11	North America	USA	Boston University CTL	Boston University/National Emerging Infectious Disease Laboratories	Jacquelyn Turcinovic et al
EPI_ISL_3493960	USA/MA-NEIDL-00428/2021	2021-03-11	North America	USA	Boston University CTL	Boston University/National Emerging Infectious Disease Laboratories	Jacquelyn Turcinovic et al
EPI_ISL_3493962	USA/MA-NEIDL-00430/2021	2021-03-11	North America	USA	Boston University CTL	Boston University/National Emerging Infectious Disease Laboratories	Jacquelyn Turcinovic et al
EPI_ISL_3493963	USA/MA-NEIDL-00431/2021	2021-03-12	North America	USA	Boston University CTL	Boston University/National Emerging Infectious Disease Laboratories	Jacquelyn Turcinovic et al
EPI_ISL_3493965	USA/MA-NEIDL-00433/2021	2021-03-12	North America	USA	Boston University CTL	Boston University/National Emerging Infectious Disease Laboratories	Jacquelyn Turcinovic et al
EPI_ISL_3493967	USA/MA-NEIDL-00435/2021	2021-03-12	North America	USA	Boston University CTL	Boston University/National Emerging Infectious Disease Laboratories	Jacquelyn Turcinovic et al
EPI_ISL_3493972	USA/MA-NEIDL-00440/2021	2021-03-12	North America	USA	Boston University CTL	Boston University/National Emerging Infectious Disease Laboratories	Jacquelyn Turcinovic et al
EPI_ISL_3493973	USA/MA-NEIDL-00441/2021	2021-03-12	North America	USA	Boston University CTL	Boston University/National Emerging Infectious Disease Laboratories	Jacquelyn Turcinovic et al
EPI_ISL_3493975	USA/MA-NEIDL-00443/2021	2021-03-13	North America	USA	Boston University CTL	Boston University/National Emerging Infectious Disease Laboratories	Jacquelyn Turcinovic et al
EPI_ISL_3493977	USA/MA-NEIDL-00445/2021	2021-03-14	North America	USA	Boston University CTL	Boston University/National Emerging Infectious Disease Laboratories	Jacquelyn Turcinovic et al
EPI_ISL_3493980	USA/MA-NEIDL-00448/2021	2021-03-14	North America	USA	Boston University CTL	Boston University/National Emerging Infectious Disease Laboratories	Jacquelyn Turcinovic et al
EPI_ISL_3493981	USA/MA-NEIDL-00449/2021	2021-03-14	North America	USA	Boston University CTL	Boston University/National Emerging Infectious Disease Laboratories	Jacquelyn Turcinovic et al
EPI_ISL_3493982	USA/MA-NEIDL-00450/2020	2020-12-03	North America	USA	Boston University CTL	Boston University/National Emerging Infectious Disease Laboratories	Jacquelyn Turcinovic et al
EPI_ISL_3493984	USA/MA-NEIDL-00452/2020	2020-11-30	North America	USA	Boston University CTL	Boston University/National Emerging Infectious Disease Laboratories	Jacquelyn Turcinovic et al
EPI_ISL_3493985	USA/MA-NEIDL-00453/2020	2020-11-30	North America	USA	Boston University CTL	Boston University/National Emerging Infectious Disease Laboratories	Jacquelyn Turcinovic et al
EPI_ISL_3493993	USA/MA-NEIDL-00461/2021	2021-03-15	North America	USA	Boston University CTL	Boston University/National Emerging Infectious Disease Laboratories	Jacquelyn Turcinovic et al
EPI_ISL_3493999	USA/MA-NEIDL-00467/2021	2021-03-16	North America	USA	Boston University CTL	Boston University/National Emerging Infectious Disease Laboratories	Jacquelyn Turcinovic et al
EPI_ISL_3494007	USA/MA-NEIDL-00475/2021	2021-03-18	North America	USA	Boston University CTL	Boston University/National Emerging Infectious Disease Laboratories	Jacquelyn Turcinovic et al
EPI_ISL_3494008	USA/MA-NEIDL-00476/2021	2021-03-18	North America	USA	Boston University CTL	Boston University/National Emerging Infectious Disease Laboratories	Jacquelyn Turcinovic et al
EPI_ISL_3494010	USA/MA-NEIDL-00478/2021	2021-03-18	North America	USA	Boston University CTL	Boston University/National Emerging Infectious Disease Laboratories	Jacquelyn Turcinovic et al
EPI_ISL_3494017	USA/MA-NEIDL-00485/2021	2021-03-19	North America	USA	Boston University CTL	Boston University/National Emerging Infectious Disease Laboratories	Jacquelyn Turcinovic et al
EPI_ISL_3494018	USA/MA-NEIDL-00486/2021	2021-03-20	North America	USA	Boston University CTL	Boston University/National Emerging Infectious Disease Laboratories	Jacquelyn Turcinovic et al
EPI_ISL_3494020	USA/MA-NEIDL-00488/2021	2021-03-21	North America	USA	Boston University CTL	Boston University/National Emerging Infectious Disease Laboratories	Jacquelyn Turcinovic et al
EPI_ISL_3494022	USA/MA-NEIDL-00491/2021	2021-01-04	North America	USA	Boston University CTL	Boston University/National Emerging Infectious Disease Laboratories	Jacquelyn Turcinovic et al
EPI_ISL_3494028	USA/MA-NEIDL-00498/2021	2021-01-02	North America	USA	Boston University CTL	Boston University/National Emerging Infectious Disease Laboratories	Jacquelyn Turcinovic et al
EPI_ISL_3494033	USA/MA-NEIDL-00503/2021	2021-01-02	North America	USA	Boston University CTL	Boston University/National Emerging Infectious Disease Laboratories	Jacquelyn Turcinovic et al
EPI_ISL_3494037	USA/MA-NEIDL-00507/2021	2021-01-02	North America	USA	Boston University CTL	Boston University/National Emerging Infectious Disease Laboratories	Jacquelyn Turcinovic et al
EPI_ISL_3494042	USA/MA-NEIDL-00512/2021	2021-01-02	North America	USA	Boston University CTL	Boston University/National Emerging Infectious Disease Laboratories	Jacquelyn Turcinovic et al
EPI_ISL_3494043	USA/MA-NEIDL-00513/2021	2021-01-02	North America	USA	Boston University CTL	Boston University/National Emerging Infectious Disease Laboratories	Jacquelyn Turcinovic et al
EPI_ISL_3494050	USA/MA-NEIDL-00521/2021	2021-01-04	North America	USA	Boston University CTL	Boston University/National Emerging Infectious Disease Laboratories	Jacquelyn Turcinovic et al
EPI_ISL_3494051	USA/MA-NEIDL-00523/2021	2021-01-02	North America	USA	Boston University CTL	Boston University/National Emerging Infectious Disease Laboratories	Jacquelyn Turcinovic et al
EPI_ISL_3494053	USA/MA-NEIDL-00525/2021	2021-01-04	North America	USA	Boston University CTL	Boston University/National Emerging Infectious Disease Laboratories	Jacquelyn Turcinovic et al
EPI_ISL_3494055	USA/MA-NEIDL-00527/2021	2021-01-02	North America	USA	Boston University CTL	Boston University/National Emerging Infectious Disease Laboratories	Jacquelyn Turcinovic et al
EPI_ISL_3494057	USA/MA-NEIDL-00529/2021	2021-01-03	North America	USA	Boston University CTL	Boston University/National Emerging Infectious Disease Laboratories	Jacquelyn Turcinovic et al
EPI_ISL_3494058	USA/MA-NEIDL-00530/2021	2021-01-04	North America	USA	Boston University CTL	Boston University/National Emerging Infectious Disease Laboratories	Jacquelyn Turcinovic et al
EPI_ISL_3494061	USA/MA-NEIDL-00533/2021	2021-01-03	North America	USA	Boston University CTL	Boston University/National Emerging Infectious Disease Laboratories	Jacquelyn Turcinovic et al
EPI_ISL_3494065	USA/MA-NEIDL-00537/2021	2021-01-03	North America	USA	Boston University CTL	Boston University/National Emerging Infectious Disease Laboratories	Jacquelyn Turcinovic et al
EPI_ISL_3494067	USA/MA-NEIDL-00539/2021	2021-01-04	North America	USA	Boston University CTL	Boston University/National Emerging Infectious Disease Laboratories	Jacquelyn Turcinovic et al
EPI_ISL_3494076	USA/MA-NEIDL-00549/2021	2021-01-05	North America	USA	Boston University CTL	Boston University/National Emerging Infectious Disease Laboratories	Jacquelyn Turcinovic et al
EPI_ISL_3494077	USA/MA-NEIDL-00550/2021	2021-01-05	North America	USA	Boston University CTL	Boston University/National Emerging Infectious Disease Laboratories	Jacquelyn Turcinovic et al
EPI_ISL_3494079	USA/MA-NEIDL-00553/2021	2021-01-05	North America	USA	Boston University CTL	Boston University/National Emerging Infectious Disease Laboratories	Jacquelyn Turcinovic et al
EPI_ISL_3494080	USA/MA-NEIDL-00554/2021	2021-01-05	North America	USA	Boston University CTL	Boston University/National Emerging Infectious Disease Laboratories	Jacquelyn Turcinovic et al
EPI_ISL_3494081	USA/MA-NEIDL-00555/2021	2021-01-06	North America	USA	Boston University CTL	Boston University/National Emerging Infectious Disease Laboratories	Jacquelyn Turcinovic et al
EPI_ISL_3494082	USA/MA-NEIDL-00556/2021	2021-01-05	North America	USA	Boston University CTL	Boston University/National Emerging Infectious Disease Laboratories	Jacquelyn Turcinovic et al
EPI_ISL_3494088	USA/MA-NEIDL-00563/2021	2021-03-21	North America	USA	Boston University CTL	Boston University/National Emerging Infectious Disease Laboratories	Jacquelyn Turcinovic et al
EPI_ISL_3494104	USA/MA-NEIDL-00580/2021	2021-03-23	North America	USA	Boston University CTL	Boston University/National Emerging Infectious Disease Laboratories	Jacquelyn Turcinovic et al
EPI_ISL_3494105	USA/MA-NEIDL-00581/2021	2021-03-23	North America	USA	Boston University CTL	Boston University/National Emerging Infectious Disease Laboratories	Jacquelyn Turcinovic et al
EPI_ISL_3494107	USA/MA-NEIDL-00583/2021	2021-03-23	North America	USA	Boston University CTL	Boston University/National Emerging Infectious Disease Laboratories	Jacquelyn Turcinovic et al
EPI_ISL_3494109	USA/MA-NEIDL-00585/2021	2021-03-23	North America	USA	Boston University CTL	Boston University/National Emerging Infectious Disease Laboratories	Jacquelyn Turcinovic et al
EPI_ISL_3494110	USA/MA-NEIDL-00586/2021	2021-03-23	North America	USA	Boston University CTL	Boston University/National Emerging Infectious Disease Laboratories	Jacquelyn Turcinovic et al
EPI_ISL_3494111	USA/MA-NEIDL-00587/2021	2021-03-23	North America	USA	Boston University CTL	Boston University/National Emerging Infectious Disease Laboratories	Jacquelyn Turcinovic et al
EPI_ISL_3494117	USA/MA-NEIDL-00593/2021	2021-03-24	North America	USA	Boston University CTL	Boston University/National Emerging Infectious Disease Laboratories	Jacquelyn Turcinovic et al
EPI_ISL_3494118	USA/MA-NEIDL-00594/2021	2021-03-24	North America	USA	Boston University CTL	Boston University/National Emerging Infectious Disease Laboratories	Jacquelyn Turcinovic et al
EPI_ISL_3494119	USA/MA-NEIDL-00595/2021	2021-03-24	North America	USA	Boston University CTL	Boston University/National Emerging Infectious Disease Laboratories	Jacquelyn Turcinovic et al
EPI_ISL_3494121	USA/MA-NEIDL-00597/2021	2021-03-26	North America	USA	Boston University CTL	Boston University/National Emerging Infectious Disease Laboratories	Jacquelyn Turcinovic et al
EPI_ISL_3494124	USA/MA-NEIDL-00600/2021	2021-03-26	North America	USA	Boston University CTL	Boston University/National Emerging Infectious Disease Laboratories	Jacquelyn Turcinovic et al
EPI_ISL_3494125	USA/MA-NEIDL-00601/2021	2021-03-26	North America	USA	Boston University CTL	Boston University/National Emerging Infectious Disease Laboratories	Jacquelyn Turcinovic et al
EPI_ISL_3494126	USA/MA-NEIDL-00602/2021	2021-03-26	North America	USA	Boston University CTL	Boston University/National Emerging Infectious Disease Laboratories	Jacquelyn Turcinovic et al
EPI_ISL_3494134	USA/MA-NEIDL-00611/2021	2021-01-06	North America	USA	Boston University CTL	Boston University/National Emerging Infectious Disease Laboratories	Jacquelyn Turcinovic et al
EPI_ISL_3494136	USA/MA-NEIDL-00613/2021	2021-01-07	North America	USA	Boston University CTL	Boston University/National Emerging Infectious Disease Laboratories	Jacquelyn Turcinovic et al
EPI_ISL_3494140	USA/MA-NEIDL-00617/2021	2021-01-15	North America	USA	Boston University CTL	Boston University/National Emerging Infectious Disease Laboratories	Jacquelyn Turcinovic et al
EPI_ISL_3494141	USA/MA-NEIDL-00618/2021	2021-01-07	North America	USA	Boston University CTL	Boston University/National Emerging Infectious Disease Laboratories	Jacquelyn Turcinovic et al
EPI_ISL_3494143	USA/MA-NEIDL-00620/2021	2021-01-07	North America	USA	Boston University CTL	Boston University/National Emerging Infectious Disease Laboratories	Jacquelyn Turcinovic et al
EPI_ISL_3494144	USA/MA-NEIDL-00621/2021	2021-01-07	North America	USA	Boston University CTL	Boston University/National Emerging Infectious Disease Laboratories	Jacquelyn Turcinovic et al
EPI_ISL_3494146	USA/MA-NEIDL-00623/2021	2021-01-08	North America	USA	Boston University CTL	Boston University/National Emerging Infectious Disease Laboratories	Jacquelyn Turcinovic et al
EPI_ISL_3494153	USA/MA-NEIDL-00630/2021	2021-01-10	North America	USA	Boston University CTL	Boston University/National Emerging Infectious Disease Laboratories	Jacquelyn Turcinovic et al
EPI_ISL_3494154	USA/MA-NEIDL-00631/2021	2021-01-11	North America	USA	Boston University CTL	Boston University/National Emerging Infectious Disease Laboratories	Jacquelyn Turcinovic et al
EPI_ISL_3494156	USA/MA-NEIDL-00633/2021	2021-01-08	North America	USA	Boston University CTL	Boston University/National Emerging Infectious Disease Laboratories	Jacquelyn Turcinovic et al
EPI_ISL_3494157	USA/MA-NEIDL-00635/2021	2021-01-09	North America	USA	Boston University CTL	Boston University/National Emerging Infectious Disease Laboratories	Jacquelyn Turcinovic et al
EPI_ISL_3494158	USA/MA-NEIDL-00636/2021	2021-01-10	North America	USA	Boston University CTL	Boston University/National Emerging Infectious Disease Laboratories	Jacquelyn Turcinovic et al
EPI_ISL_3494160	USA/MA-NEIDL-00638/2021	2021-01-08	North America	USA	Boston University CTL	Boston University/National Emerging Infectious Disease Laboratories	Jacquelyn Turcinovic et al
EPI_ISL_3494162	USA/MA-NEIDL-00640/2021	2021-01-09	North America	USA	Boston University CTL	Boston University/National Emerging Infectious Disease Laboratories	Jacquelyn Turcinovic et al
EPI_ISL_3494163	USA/MA-NEIDL-00641/2021	2021-01-11	North America	USA	Boston University CTL	Boston University/National Emerging Infectious Disease Laboratories	Jacquelyn Turcinovic et al
EPI_ISL_3494164	USA/MA-NEIDL-00642/2021	2021-01-11	North America	USA	Boston University CTL	Boston University/National Emerging Infectious Disease Laboratories	Jacquelyn Turcinovic et al
EPI_ISL_3494165	USA/MA-NEIDL-00643/2021	2021-01-08	North America	USA	Boston University CTL	Boston University/National Emerging Infectious Disease Laboratories	Jacquelyn Turcinovic et al
EPI_ISL_3494166	USA/MA-NEIDL-00644/2021	2021-01-08	North America	USA	Boston University CTL	Boston University/National Emerging Infectious Disease Laboratories	Jacquelyn Turcinovic et al
EPI_ISL_3494167	USA/MA-NEIDL-00645/2021	2021-01-08	North America	USA	Boston University CTL	Boston University/National Emerging Infectious Disease Laboratories	Jacquelyn Turcinovic et al
EPI_ISL_3494171	USA/MA-NEIDL-00649/2021	2021-01-08	North America	USA	Boston University CTL	Boston University/National Emerging Infectious Disease Laboratories	Jacquelyn Turcinovic et al
EPI_ISL_3494175	USA/MA-NEIDL-00653/2021	2021-01-11	North America	USA	Boston University CTL	Boston University/National Emerging Infectious Disease Laboratories	Jacquelyn Turcinovic et al
EPI_ISL_3494176	USA/MA-NEIDL-00654/2021	2021-01-11	North America	USA	Boston University CTL	Boston University/National Emerging Infectious Disease Laboratories	Jacquelyn Turcinovic et al
EPI_ISL_3494177	USA/MA-NEIDL-00655/2021	2021-01-12	North America	USA	Boston University CTL	Boston University/National Emerging Infectious Disease Laboratories	Jacquelyn Turcinovic et al
EPI_ISL_3494180	USA/MA-NEIDL-00659/2021	2021-01-12	North America	USA	Boston University CTL	Boston University/National Emerging Infectious Disease Laboratories	Jacquelyn Turcinovic et al
EPI_ISL_3494181	USA/MA-NEIDL-00660/2021	2021-01-12	North America	USA	Boston University CTL	Boston University/National Emerging Infectious Disease Laboratories	Jacquelyn Turcinovic et al
EPI_ISL_3494182	USA/MA-NEIDL-00661/2021	2021-01-13	North America	USA	Boston University CTL	Boston University/National Emerging Infectious Disease Laboratories	Jacquelyn Turcinovic et al
EPI_ISL_3494183	USA/MA-NEIDL-00662/2021	2021-01-14	North America	USA	Boston University CTL	Boston University/National Emerging Infectious Disease Laboratories	Jacquelyn Turcinovic et al
EPI_ISL_3494184	USA/MA-NEIDL-00663/2021	2021-01-11	North America	USA	Boston University CTL	Boston University/National Emerging Infectious Disease Laboratories	Jacquelyn Turcinovic et al
EPI_ISL_3494185	USA/MA-NEIDL-00664/2021	2021-01-12	North America	USA	Boston University CTL	Boston University/National Emerging Infectious Disease Laboratories	Jacquelyn Turcinovic et al
EPI_ISL_3494189	USA/MA-NEIDL-00668/2021	2021-01-14	North America	USA	Boston University CTL	Boston University/National Emerging Infectious Disease Laboratories	Jacquelyn Turcinovic et al
EPI_ISL_3494193	USA/MA-NEIDL-00673/2021	2021-01-11	North America	USA	Boston University CTL	Boston University/National Emerging Infectious Disease Laboratories	Jacquelyn Turcinovic et al
EPI_ISL_3494195	USA/MA-NEIDL-00675/2021	2021-01-11	North America	USA	Boston University CTL	Boston University/National Emerging Infectious Disease Laboratories	Jacquelyn Turcinovic et al
EPI_ISL_3494197	USA/MA-NEIDL-00677/2021	2021-01-13	North America	USA	Boston University CTL	Boston University/National Emerging Infectious Disease Laboratories	Jacquelyn Turcinovic et al
EPI_ISL_3494198	USA/MA-NEIDL-00678/2021	2021-01-14	North America	USA	Boston University CTL	Boston University/National Emerging Infectious Disease Laboratories	Jacquelyn Turcinovic et al
EPI_ISL_3494199	USA/MA-NEIDL-00679/2021	2021-01-14	North America	USA	Boston University CTL	Boston University/National Emerging Infectious Disease Laboratories	Jacquelyn Turcinovic et al
EPI_ISL_3494200	USA/MA-NEIDL-00680/2021	2021-01-14	North America	USA	Boston University CTL	Boston University/National Emerging Infectious Disease Laboratories	Jacquelyn Turcinovic et al
EPI_ISL_3494203	USA/MA-NEIDL-00683/2021	2021-01-15	North America	USA	Boston University CTL	Boston University/National Emerging Infectious Disease Laboratories	Jacquelyn Turcinovic et al
EPI_ISL_3494204	USA/MA-NEIDL-00684/2021	2021-01-15	North America	USA	Boston University CTL	Boston University/National Emerging Infectious Disease Laboratories	Jacquelyn Turcinovic et al
EPI_ISL_3494209	USA/MA-NEIDL-00689/2021	2021-03-29	North America	USA	Boston University CTL	Boston University/National Emerging Infectious Disease Laboratories	Jacquelyn Turcinovic et al
EPI_ISL_3494216	USA/MA-NEIDL-00697/2021	2021-03-31	North America	USA	Boston University CTL	Boston University/National Emerging Infectious Disease Laboratories	Jacquelyn Turcinovic et al
EPI_ISL_3494217	USA/MA-NEIDL-00698/2021	2021-03-31	North America	USA	Boston University CTL	Boston University/National Emerging Infectious Disease Laboratories	Jacquelyn Turcinovic et al
EPI_ISL_3494220	USA/MA-NEIDL-00702/2021	2021-04-01	North America	USA	Boston University CTL	Boston University/National Emerging Infectious Disease Laboratories	Jacquelyn Turcinovic et al
EPI_ISL_3494221	USA/MA-NEIDL-00703/2021	2021-04-01	North America	USA	Boston University CTL	Boston University/National Emerging Infectious Disease Laboratories	Jacquelyn Turcinovic et al
EPI_ISL_3494224	USA/MA-NEIDL-00706/2021	2021-04-01	North America	USA	Boston University CTL	Boston University/National Emerging Infectious Disease Laboratories	Jacquelyn Turcinovic et al
EPI_ISL_3494229	USA/MA-NEIDL-00711/2021	2021-04-01	North America	USA	Boston University CTL	Boston University/National Emerging Infectious Disease Laboratories	Jacquelyn Turcinovic et al
EPI_ISL_3494231	USA/MA-NEIDL-00713/2021	2021-04-01	North America	USA	Boston University CTL	Boston University/National Emerging Infectious Disease Laboratories	Jacquelyn Turcinovic et al
EPI_ISL_3494235	USA/MA-NEIDL-00717/2021	2021-04-01	North America	USA	Boston University CTL	Boston University/National Emerging Infectious Disease Laboratories	Jacquelyn Turcinovic et al
EPI_ISL_3494237	USA/MA-NEIDL-00719/2021	2021-04-02	North America	USA	Boston University CTL	Boston University/National Emerging Infectious Disease Laboratories	Jacquelyn Turcinovic et al
EPI_ISL_3494238	USA/MA-NEIDL-00720/2021	2021-04-02	North America	USA	Boston University CTL	Boston University/National Emerging Infectious Disease Laboratories	Jacquelyn Turcinovic et al
EPI_ISL_3494241	USA/MA-NEIDL-00723/2021	2021-04-02	North America	USA	Boston University CTL	Boston University/National Emerging Infectious Disease Laboratories	Jacquelyn Turcinovic et al
EPI_ISL_3494246	USA/MA-NEIDL-00728/2021	2021-04-04	North America	USA	Boston University CTL	Boston University/National Emerging Infectious Disease Laboratories	Jacquelyn Turcinovic et al
EPI_ISL_3494247	USA/MA-NEIDL-00729/2021	2021-04-04	North America	USA	Boston University CTL	Boston University/National Emerging Infectious Disease Laboratories	Jacquelyn Turcinovic et al
EPI_ISL_3494259	USA/MA-NEIDL-00747/2021	2021-01-17	North America	USA	Boston University CTL	Boston University/National Emerging Infectious Disease Laboratories	Jacquelyn Turcinovic et al
EPI_ISL_3494268	USA/MA-NEIDL-00760/2021	2021-01-20	North America	USA	Boston University CTL	Boston University/National Emerging Infectious Disease Laboratories	Jacquelyn Turcinovic et al
EPI_ISL_3494279	USA/MA-NEIDL-00775/2021	2021-01-21	North America	USA	Boston University CTL	Boston University/National Emerging Infectious Disease Laboratories	Jacquelyn Turcinovic et al
EPI_ISL_3494282	USA/MA-NEIDL-00778/2021	2021-01-22	North America	USA	Boston University CTL	Boston University/National Emerging Infectious Disease Laboratories	Jacquelyn Turcinovic et al
EPI_ISL_3494295	USA/MA-NEIDL-00792/2021	2021-04-04	North America	USA	Boston University CTL	Boston University/National Emerging Infectious Disease Laboratories	Jacquelyn Turcinovic et al
EPI_ISL_3494296	USA/MA-NEIDL-00793/2021	2021-04-04	North America	USA	Boston University CTL	Boston University/National Emerging Infectious Disease Laboratories	Jacquelyn Turcinovic et al
EPI_ISL_3494303	USA/MA-NEIDL-00801/2021	2021-04-05	North America	USA	Boston University CTL	Boston University/National Emerging Infectious Disease Laboratories	Jacquelyn Turcinovic et al
EPI_ISL_3494313	USA/MA-NEIDL-00813/2021	2021-04-06	North America	USA	Boston University CTL	Boston University/National Emerging Infectious Disease Laboratories	Jacquelyn Turcinovic et al
EPI_ISL_3494314	USA/MA-NEIDL-00816/2021	2021-04-07	North America	USA	Boston University CTL	Boston University/National Emerging Infectious Disease Laboratories	Jacquelyn Turcinovic et al
EPI_ISL_3494315	USA/MA-NEIDL-00817/2021	2021-04-07	North America	USA	Boston University CTL	Boston University/National Emerging Infectious Disease Laboratories	Jacquelyn Turcinovic et al
EPI_ISL_3494316	USA/MA-NEIDL-00818/2021	2021-04-07	North America	USA	Boston University CTL	Boston University/National Emerging Infectious Disease Laboratories	Jacquelyn Turcinovic et al
EPI_ISL_3494317	USA/MA-NEIDL-00819/2021	2021-04-07	North America	USA	Boston University CTL	Boston University/National Emerging Infectious Disease Laboratories	Jacquelyn Turcinovic et al
EPI_ISL_3494320	USA/MA-NEIDL-00822/2021	2021-04-08	North America	USA	Boston University CTL	Boston University/National Emerging Infectious Disease Laboratories	Jacquelyn Turcinovic et al
EPI_ISL_3494321	USA/MA-NEIDL-00823/2021	2021-04-09	North America	USA	Boston University CTL	Boston University/National Emerging Infectious Disease Laboratories	Jacquelyn Turcinovic et al
EPI_ISL_3494322	USA/MA-NEIDL-00824/2021	2021-04-09	North America	USA	Boston University CTL	Boston University/National Emerging Infectious Disease Laboratories	Jacquelyn Turcinovic et al
EPI_ISL_3494323	USA/MA-NEIDL-00825/2021	2021-04-09	North America	USA	Boston University CTL	Boston University/National Emerging Infectious Disease Laboratories	Jacquelyn Turcinovic et al
EPI_ISL_3494324	USA/MA-NEIDL-00826/2021	2021-04-09	North America	USA	Boston University CTL	Boston University/National Emerging Infectious Disease Laboratories	Jacquelyn Turcinovic et al
EPI_ISL_3494325	USA/MA-NEIDL-00827/2021	2021-04-09	North America	USA	Boston University CTL	Boston University/National Emerging Infectious Disease Laboratories	Jacquelyn Turcinovic et al
EPI_ISL_3494327	USA/MA-NEIDL-00829/2021	2021-04-09	North America	USA	Boston University CTL	Boston University/National Emerging Infectious Disease Laboratories	Jacquelyn Turcinovic et al
EPI_ISL_3494329	USA/MA-NEIDL-00832/2021	2021-04-10	North America	USA	Boston University CTL	Boston University/National Emerging Infectious Disease Laboratories	Jacquelyn Turcinovic et al
EPI_ISL_3494334	USA/MA-NEIDL-00837/2021	2021-01-23	North America	USA	Boston University CTL	Boston University/National Emerging Infectious Disease Laboratories	Jacquelyn Turcinovic et al
EPI_ISL_3494339	USA/MA-NEIDL-00842/2021	2021-01-24	North America	USA	Boston University CTL	Boston University/National Emerging Infectious Disease Laboratories	Jacquelyn Turcinovic et al
EPI_ISL_3494341	USA/MA-NEIDL-00844/2021	2021-01-23	North America	USA	Boston University CTL	Boston University/National Emerging Infectious Disease Laboratories	Jacquelyn Turcinovic et al
EPI_ISL_3494342	USA/MA-NEIDL-00845/2021	2021-01-24	North America	USA	Boston University CTL	Boston University/National Emerging Infectious Disease Laboratories	Jacquelyn Turcinovic et al
EPI_ISL_3494345	USA/MA-NEIDL-00848/2021	2021-01-25	North America	USA	Boston University CTL	Boston University/National Emerging Infectious Disease Laboratories	Jacquelyn Turcinovic et al
EPI_ISL_3494347	USA/MA-NEIDL-00851/2021	2021-01-24	North America	USA	Boston University CTL	Boston University/National Emerging Infectious Disease Laboratories	Jacquelyn Turcinovic et al
EPI_ISL_3494351	USA/MA-NEIDL-00855/2021	2021-01-24	North America	USA	Boston University CTL	Boston University/National Emerging Infectious Disease Laboratories	Jacquelyn Turcinovic et al
EPI_ISL_3494352	USA/MA-NEIDL-00856/2021	2021-01-25	North America	USA	Boston University CTL	Boston University/National Emerging Infectious Disease Laboratories	Jacquelyn Turcinovic et al
EPI_ISL_3494354	USA/MA-NEIDL-00858/2021	2021-01-24	North America	USA	Boston University CTL	Boston University/National Emerging Infectious Disease Laboratories	Jacquelyn Turcinovic et al
EPI_ISL_3494355	USA/MA-NEIDL-00859/2021	2021-01-24	North America	USA	Boston University CTL	Boston University/National Emerging Infectious Disease Laboratories	Jacquelyn Turcinovic et al
EPI_ISL_3494356	USA/MA-NEIDL-00860/2021	2021-01-24	North America	USA	Boston University CTL	Boston University/National Emerging Infectious Disease Laboratories	Jacquelyn Turcinovic et al
EPI_ISL_3494357	USA/MA-NEIDL-00861/2021	2021-01-25	North America	USA	Boston University CTL	Boston University/National Emerging Infectious Disease Laboratories	Jacquelyn Turcinovic et al
EPI_ISL_3494358	USA/MA-NEIDL-00862/2021	2021-01-25	North America	USA	Boston University CTL	Boston University/National Emerging Infectious Disease Laboratories	Jacquelyn Turcinovic et al
EPI_ISL_3494363	USA/MA-NEIDL-00870/2020	2020-11-05	North America	USA	Boston University CTL	Boston University/National Emerging Infectious Disease Laboratories	Jacquelyn Turcinovic et al
EPI_ISL_3494364	USA/MA-NEIDL-00871/2020	2020-10-31	North America	USA	Boston University CTL	Boston University/National Emerging Infectious Disease Laboratories	Jacquelyn Turcinovic et al
EPI_ISL_3494366	USA/MA-NEIDL-00873/2020	2020-11-27	North America	USA	Boston University CTL	Boston University/National Emerging Infectious Disease Laboratories	Jacquelyn Turcinovic et al
EPI_ISL_3494369	USA/MA-NEIDL-00876/2020	2020-12-21	North America	USA	Boston University CTL	Boston University/National Emerging Infectious Disease Laboratories	Jacquelyn Turcinovic et al
EPI_ISL_3494370	USA/MA-NEIDL-00877/2021	2021-04-11	North America	USA	Boston University CTL	Boston University/National Emerging Infectious Disease Laboratories	Jacquelyn Turcinovic et al
EPI_ISL_3494371	USA/MA-NEIDL-00878/2021	2021-04-11	North America	USA	Boston University CTL	Boston University/National Emerging Infectious Disease Laboratories	Jacquelyn Turcinovic et al
EPI_ISL_3494372	USA/MA-NEIDL-00879/2021	2021-04-12	North America	USA	Boston University CTL	Boston University/National Emerging Infectious Disease Laboratories	Jacquelyn Turcinovic et al
EPI_ISL_3494375	USA/MA-NEIDL-00882/2021	2021-04-12	North America	USA	Boston University CTL	Boston University/National Emerging Infectious Disease Laboratories	Jacquelyn Turcinovic et al
EPI_ISL_3494376	USA/MA-NEIDL-00883/2021	2021-04-12	North America	USA	Boston University CTL	Boston University/National Emerging Infectious Disease Laboratories	Jacquelyn Turcinovic et al
EPI_ISL_3494377	USA/MA-NEIDL-00884/2021	2021-04-12	North America	USA	Boston University CTL	Boston University/National Emerging Infectious Disease Laboratories	Jacquelyn Turcinovic et al
EPI_ISL_3494380	USA/MA-NEIDL-00888/2021	2021-04-13	North America	USA	Boston University CTL	Boston University/National Emerging Infectious Disease Laboratories	Jacquelyn Turcinovic et al
EPI_ISL_3494381	USA/MA-NEIDL-00889/2021	2021-04-13	North America	USA	Boston University CTL	Boston University/National Emerging Infectious Disease Laboratories	Jacquelyn Turcinovic et al
EPI_ISL_3494384	USA/MA-NEIDL-00892/2021	2021-04-13	North America	USA	Boston University CTL	Boston University/National Emerging Infectious Disease Laboratories	Jacquelyn Turcinovic et al
EPI_ISL_3494385	USA/MA-NEIDL-00893/2021	2021-04-13	North America	USA	Boston University CTL	Boston University/National Emerging Infectious Disease Laboratories	Jacquelyn Turcinovic et al
EPI_ISL_3494386	USA/MA-NEIDL-00894/2021	2021-04-13	North America	USA	Boston University CTL	Boston University/National Emerging Infectious Disease Laboratories	Jacquelyn Turcinovic et al
EPI_ISL_3494388	USA/MA-NEIDL-00896/2021	2021-04-14	North America	USA	Boston University CTL	Boston University/National Emerging Infectious Disease Laboratories	Jacquelyn Turcinovic et al
EPI_ISL_3494389	USA/MA-NEIDL-00897/2021	2021-04-14	North America	USA	Boston University CTL	Boston University/National Emerging Infectious Disease Laboratories	Jacquelyn Turcinovic et al
EPI_ISL_3494390	USA/MA-NEIDL-00898/2021	2021-04-14	North America	USA	Boston University CTL	Boston University/National Emerging Infectious Disease Laboratories	Jacquelyn Turcinovic et al
EPI_ISL_3494391	USA/MA-NEIDL-00899/2021	2021-04-14	North America	USA	Boston University CTL	Boston University/National Emerging Infectious Disease Laboratories	Jacquelyn Turcinovic et al
EPI_ISL_3494392	USA/MA-NEIDL-00900/2021	2021-04-14	North America	USA	Boston University CTL	Boston University/National Emerging Infectious Disease Laboratories	Jacquelyn Turcinovic et al
EPI_ISL_3494393	USA/MA-NEIDL-00901/2021	2021-04-14	North America	USA	Boston University CTL	Boston University/National Emerging Infectious Disease Laboratories	Jacquelyn Turcinovic et al
EPI_ISL_3494395	USA/MA-NEIDL-00903/2021	2021-04-15	North America	USA	Boston University CTL	Boston University/National Emerging Infectious Disease Laboratories	Jacquelyn Turcinovic et al
EPI_ISL_3494397	USA/MA-NEIDL-00905/2021	2021-04-14	North America	USA	Boston University CTL	Boston University/National Emerging Infectious Disease Laboratories	Jacquelyn Turcinovic et al
EPI_ISL_3494400	USA/MA-NEIDL-00908/2021	2021-04-16	North America	USA	Boston University CTL	Boston University/National Emerging Infectious Disease Laboratories	Jacquelyn Turcinovic et al
EPI_ISL_3494402	USA/MA-NEIDL-00910/2021	2021-04-16	North America	USA	Boston University CTL	Boston University/National Emerging Infectious Disease Laboratories	Jacquelyn Turcinovic et al
EPI_ISL_3494403	USA/MA-NEIDL-00911/2021	2021-04-16	North America	USA	Boston University CTL	Boston University/National Emerging Infectious Disease Laboratories	Jacquelyn Turcinovic et al
EPI_ISL_3494404	USA/MA-NEIDL-00912/2021	2021-04-16	North America	USA	Boston University CTL	Boston University/National Emerging Infectious Disease Laboratories	Jacquelyn Turcinovic et al
EPI_ISL_3494406	USA/MA-NEIDL-00914/2021	2021-04-16	North America	USA	Boston University CTL	Boston University/National Emerging Infectious Disease Laboratories	Jacquelyn Turcinovic et al
EPI_ISL_3494407	USA/MA-NEIDL-00915/2021	2021-04-17	North America	USA	Boston University CTL	Boston University/National Emerging Infectious Disease Laboratories	Jacquelyn Turcinovic et al
EPI_ISL_3494408	USA/MA-NEIDL-00916/2021	2021-04-17	North America	USA	Boston University CTL	Boston University/National Emerging Infectious Disease Laboratories	Jacquelyn Turcinovic et al
EPI_ISL_3494409	USA/MA-NEIDL-00917/2021	2021-04-17	North America	USA	Boston University CTL	Boston University/National Emerging Infectious Disease Laboratories	Jacquelyn Turcinovic et al
EPI_ISL_3494412	USA/MA-NEIDL-00920/2021	2021-04-18	North America	USA	Boston University CTL	Boston University/National Emerging Infectious Disease Laboratories	Jacquelyn Turcinovic et al
EPI_ISL_3494415	USA/MA-NEIDL-00923/2021	2021-04-19	North America	USA	Boston University CTL	Boston University/National Emerging Infectious Disease Laboratories	Jacquelyn Turcinovic et al
EPI_ISL_3494416	USA/MA-NEIDL-00924/2021	2021-04-19	North America	USA	Boston University CTL	Boston University/National Emerging Infectious Disease Laboratories	Jacquelyn Turcinovic et al
EPI_ISL_3494419	USA/MA-NEIDL-00927/2021	2021-04-19	North America	USA	Boston University CTL	Boston University/National Emerging Infectious Disease Laboratories	Jacquelyn Turcinovic et al
EPI_ISL_3494420	USA/MA-NEIDL-00928/2021	2021-04-19	North America	USA	Boston University CTL	Boston University/National Emerging Infectious Disease Laboratories	Jacquelyn Turcinovic et al
EPI_ISL_3494421	USA/MA-NEIDL-00929/2021	2021-04-19	North America	USA	Boston University CTL	Boston University/National Emerging Infectious Disease Laboratories	Jacquelyn Turcinovic et al
EPI_ISL_3494422	USA/MA-NEIDL-00930/2021	2021-04-19	North America	USA	Boston University CTL	Boston University/National Emerging Infectious Disease Laboratories	Jacquelyn Turcinovic et al
EPI_ISL_3494424	USA/MA-NEIDL-00932/2021	2021-04-20	North America	USA	Boston University CTL	Boston University/National Emerging Infectious Disease Laboratories	Jacquelyn Turcinovic et al
EPI_ISL_3494425	USA/MA-NEIDL-00933/2021	2021-04-20	North America	USA	Boston University CTL	Boston University/National Emerging Infectious Disease Laboratories	Jacquelyn Turcinovic et al
EPI_ISL_3494426	USA/MA-NEIDL-00934/2021	2021-04-21	North America	USA	Boston University CTL	Boston University/National Emerging Infectious Disease Laboratories	Jacquelyn Turcinovic et al
EPI_ISL_3494427	USA/MA-NEIDL-00935/2021	2021-04-21	North America	USA	Boston University CTL	Boston University/National Emerging Infectious Disease Laboratories	Jacquelyn Turcinovic et al
EPI_ISL_3494428	USA/MA-NEIDL-00936/2021	2021-04-21	North America	USA	Boston University CTL	Boston University/National Emerging Infectious Disease Laboratories	Jacquelyn Turcinovic et al
EPI_ISL_3494432	USA/MA-NEIDL-00940/2021	2021-04-22	North America	USA	Boston University CTL	Boston University/National Emerging Infectious Disease Laboratories	Jacquelyn Turcinovic et al
EPI_ISL_3494435	USA/MA-NEIDL-00943/2021	2021-04-22	North America	USA	Boston University CTL	Boston University/National Emerging Infectious Disease Laboratories	Jacquelyn Turcinovic et al
EPI_ISL_3494439	USA/MA-NEIDL-00947/2021	2021-04-22	North America	USA	Boston University CTL	Boston University/National Emerging Infectious Disease Laboratories	Jacquelyn Turcinovic et al
EPI_ISL_3494440	USA/MA-NEIDL-00948/2021	2021-04-22	North America	USA	Boston University CTL	Boston University/National Emerging Infectious Disease Laboratories	Jacquelyn Turcinovic et al
EPI_ISL_3494441	USA/MA-NEIDL-00949/2021	2021-04-23	North America	USA	Boston University CTL	Boston University/National Emerging Infectious Disease Laboratories	Jacquelyn Turcinovic et al
EPI_ISL_3494442	USA/MA-NEIDL-00950/2021	2021-04-23	North America	USA	Boston University CTL	Boston University/National Emerging Infectious Disease Laboratories	Jacquelyn Turcinovic et al
EPI_ISL_3494446	USA/MA-NEIDL-00954/2021	2021-04-24	North America	USA	Boston University CTL	Boston University/National Emerging Infectious Disease Laboratories	Jacquelyn Turcinovic et al
EPI_ISL_3494448	USA/MA-NEIDL-00956/2021	2021-04-25	North America	USA	Boston University CTL	Boston University/National Emerging Infectious Disease Laboratories	Jacquelyn Turcinovic et al
EPI_ISL_3494452	USA/MA-NEIDL-00960/2020	2020-12-14	North America	USA	Boston University CTL	Boston University/National Emerging Infectious Disease Laboratories	Jacquelyn Turcinovic et al
EPI_ISL_3494453	USA/MA-NEIDL-00961/2021	2021-04-25	North America	USA	Boston University CTL	Boston University/National Emerging Infectious Disease Laboratories	Jacquelyn Turcinovic et al
EPI_ISL_3494456	USA/MA-NEIDL-00964/2021	2021-04-27	North America	USA	Boston University CTL	Boston University/National Emerging Infectious Disease Laboratories	Jacquelyn Turcinovic et al
EPI_ISL_3494459	USA/MA-NEIDL-00967/2021	2021-04-27	North America	USA	Boston University CTL	Boston University/National Emerging Infectious Disease Laboratories	Jacquelyn Turcinovic et al
EPI_ISL_3494465	USA/MA-NEIDL-00973/2021	2021-05-01	North America	USA	Boston University CTL	Boston University/National Emerging Infectious Disease Laboratories	Jacquelyn Turcinovic et al
EPI_ISL_3494466	USA/MA-NEIDL-00974/2021	2021-05-01	North America	USA	Boston University CTL	Boston University/National Emerging Infectious Disease Laboratories	Jacquelyn Turcinovic et al
EPI_ISL_3494467	USA/MA-NEIDL-00975/2021	2021-05-01	North America	USA	Boston University CTL	Boston University/National Emerging Infectious Disease Laboratories	Jacquelyn Turcinovic et al
EPI_ISL_3494468	USA/MA-NEIDL-00976/2021	2021-05-02	North America	USA	Boston University CTL	Boston University/National Emerging Infectious Disease Laboratories	Jacquelyn Turcinovic et al
EPI_ISL_3494469	USA/MA-NEIDL-00977/2021	2021-05-02	North America	USA	Boston University CTL	Boston University/National Emerging Infectious Disease Laboratories	Jacquelyn Turcinovic et al
EPI_ISL_3494471	USA/MA-NEIDL-00979/2021	2021-05-03	North America	USA	Boston University CTL	Boston University/National Emerging Infectious Disease Laboratories	Jacquelyn Turcinovic et al
EPI_ISL_3494486	USA/MA-NEIDL-00995/2021	2021-05-08	North America	USA	Boston University CTL	Boston University/National Emerging Infectious Disease Laboratories	Jacquelyn Turcinovic et al
EPI_ISL_3494490	USA/MA-NEIDL-00999/2021	2021-05-12	North America	USA	Boston University CTL	Boston University/National Emerging Infectious Disease Laboratories	Jacquelyn Turcinovic et al
EPI_ISL_3494493	USA/MA-NEIDL-01003/2021	2021-05-15	North America	USA	Boston University CTL	Boston University/National Emerging Infectious Disease Laboratories	Jacquelyn Turcinovic et al
EPI_ISL_3494498	USA/MA-NEIDL-01009/2021	2021-06-28	North America	USA	Boston University CTL	Boston University/National Emerging Infectious Disease Laboratories	Jacquelyn Turcinovic et al
EPI_ISL_3494500	USA/MA-NEIDL-01011/2021	2021-06-30	North America	USA	Boston University CTL	Boston University/National Emerging Infectious Disease Laboratories	Jacquelyn Turcinovic et al
EPI_ISL_3494501	USA/MA-NEIDL-01012/2021	2021-07-06	North America	USA	Boston University CTL	Boston University/National Emerging Infectious Disease Laboratories	Jacquelyn Turcinovic et al
EPI_ISL_3494502	USA/MA-NEIDL-01013/2021	2021-07-07	North America	USA	Boston University CTL	Boston University/National Emerging Infectious Disease Laboratories	Jacquelyn Turcinovic et al
EPI_ISL_3494503	USA/MA-NEIDL-01014/2021	2021-07-08	North America	USA	Boston University CTL	Boston University/National Emerging Infectious Disease Laboratories	Jacquelyn Turcinovic et al
EPI_ISL_3494505	USA/MA-NEIDL-01016/2021	2021-07-10	North America	USA	Boston University CTL	Boston University/National Emerging Infectious Disease Laboratories	Jacquelyn Turcinovic et al
EPI_ISL_3494506	USA/MA-NEIDL-01017/2021	2021-07-10	North America	USA	Boston University CTL	Boston University/National Emerging Infectious Disease Laboratories	Jacquelyn Turcinovic et al
EPI_ISL_3494507	USA/MA-NEIDL-01018/2021	2021-07-12	North America	USA	Boston University CTL	Boston University/National Emerging Infectious Disease Laboratories	Jacquelyn Turcinovic et al
EPI_ISL_3494508	USA/MA-NEIDL-01019/2021	2021-07-12	North America	USA	Boston University CTL	Boston University/National Emerging Infectious Disease Laboratories	Jacquelyn Turcinovic et al
EPI_ISL_3494509	USA/MA-NEIDL-01020/2021	2021-07-12	North America	USA	Boston University CTL	Boston University/National Emerging Infectious Disease Laboratories	Jacquelyn Turcinovic et al
EPI_ISL_3494513	USA/MA-NEIDL-01024/2021	2021-07-16	North America	USA	Boston University CTL	Boston University/National Emerging Infectious Disease Laboratories	Jacquelyn Turcinovic et al
EPI_ISL_3494514	USA/MA-NEIDL-01025/2021	2021-07-17	North America	USA	Boston University CTL	Boston University/National Emerging Infectious Disease Laboratories	Jacquelyn Turcinovic et al
EPI_ISL_3494515	USA/MA-NEIDL-01026/2021	2021-07-17	North America	USA	Boston University CTL	Boston University/National Emerging Infectious Disease Laboratories	Jacquelyn Turcinovic et al
EPI_ISL_3494516	USA/MA-NEIDL-01028/2021	2021-07-19	North America	USA	Boston University CTL	Boston University/National Emerging Infectious Disease Laboratories	Jacquelyn Turcinovic et al
EPI_ISL_3494517	USA/MA-NEIDL-01029/2021	2021-07-19	North America	USA	Boston University CTL	Boston University/National Emerging Infectious Disease Laboratories	Jacquelyn Turcinovic et al
EPI_ISL_3494518	USA/MA-NEIDL-01030/2021	2021-07-20	North America	USA	Boston University CTL	Boston University/National Emerging Infectious Disease Laboratories	Jacquelyn Turcinovic et al
EPI_ISL_3494519	USA/MA-NEIDL-01031/2021	2021-07-21	North America	USA	Boston University CTL	Boston University/National Emerging Infectious Disease Laboratories	Jacquelyn Turcinovic et al
EPI_ISL_3494520	USA/MA-NEIDL-01032/2021	2021-07-21	North America	USA	Boston University CTL	Boston University/National Emerging Infectious Disease Laboratories	Jacquelyn Turcinovic et al
EPI_ISL_3494521	USA/MA-NEIDL-01033/2021	2021-07-22	North America	USA	Boston University CTL	Boston University/National Emerging Infectious Disease Laboratories	Jacquelyn Turcinovic et al
EPI_ISL_3494522	USA/MA-NEIDL-01035/2021	2021-07-21	North America	USA	Boston University CTL	Boston University/National Emerging Infectious Disease Laboratories	Jacquelyn Turcinovic et al
EPI_ISL_3494523	USA/MA-NEIDL-01036/2021	2021-07-24	North America	USA	Boston University CTL	Boston University/National Emerging Infectious Disease Laboratories	Jacquelyn Turcinovic et al
EPI_ISL_3494525	USA/MA-NEIDL-01038/2021	2021-07-24	North America	USA	Boston University CTL	Boston University/National Emerging Infectious Disease Laboratories	Jacquelyn Turcinovic et al
EPI_ISL_3494526	USA/MA-NEIDL-01040/2021	2021-07-25	North America	USA	Boston University CTL	Boston University/National Emerging Infectious Disease Laboratories	Jacquelyn Turcinovic et al
EPI_ISL_3494527	USA/MA-NEIDL-01041/2021	2021-07-25	North America	USA	Boston University CTL	Boston University/National Emerging Infectious Disease Laboratories	Jacquelyn Turcinovic et al
EPI_ISL_3494528	USA/MA-NEIDL-01042/2021	2021-07-26	North America	USA	Boston University CTL	Boston University/National Emerging Infectious Disease Laboratories	Jacquelyn Turcinovic et al
EPI_ISL_3494529	USA/MA-NEIDL-01043/2021	2021-07-26	North America	USA	Boston University CTL	Boston University/National Emerging Infectious Disease Laboratories	Jacquelyn Turcinovic et al
EPI_ISL_3494536	USA/MA-NEIDL-01051/2021	2021-07-28	North America	USA	Boston University CTL	Boston University/National Emerging Infectious Disease Laboratories	Jacquelyn Turcinovic et al
EPI_ISL_3494542	USA/MA-NEIDL-01057/2021	2021-07-29	North America	USA	Boston University CTL	Boston University/National Emerging Infectious Disease Laboratories	Jacquelyn Turcinovic et al
EPI_ISL_3494546	USA/MA-NEIDL-01061/2021	2021-07-30	North America	USA	Boston University CTL	Boston University/National Emerging Infectious Disease Laboratories	Jacquelyn Turcinovic et al
EPI_ISL_3494547	USA/MA-NEIDL-01062/2021	2021-07-30	North America	USA	Boston University CTL	Boston University/National Emerging Infectious Disease Laboratories	Jacquelyn Turcinovic et al
EPI_ISL_3494549	USA/MA-NEIDL-01064/2021	2021-07-30	North America	USA	Boston University CTL	Boston University/National Emerging Infectious Disease Laboratories	Jacquelyn Turcinovic et al
EPI_ISL_3549712	USA/MA-NEIDL-01072/2021	2021-08-02	North America	USA	Boston University CTL	Boston University/National Emerging Infectious Disease Laboratories	Jacquelyn Turcinovic et al
EPI_ISL_3549713	USA/MA-NEIDL-01073/2021	2021-08-02	North America	USA	Boston University CTL	Boston University/National Emerging Infectious Disease Laboratories	Jacquelyn Turcinovic et al
EPI_ISL_3549714	USA/MA-NEIDL-01074/2021	2021-08-02	North America	USA	Boston University CTL	Boston University/National Emerging Infectious Disease Laboratories	Jacquelyn Turcinovic et al
EPI_ISL_3549716	USA/MA-NEIDL-01077/2021	2021-08-04	North America	USA	Boston University CTL	Boston University/National Emerging Infectious Disease Laboratories	Jacquelyn Turcinovic et al
EPI_ISL_3549717	USA/MA-NEIDL-01078/2021	2021-08-04	North America	USA	Boston University CTL	Boston University/National Emerging Infectious Disease Laboratories	Jacquelyn Turcinovic et al
EPI_ISL_3549718	USA/MA-NEIDL-01079/2021	2021-08-04	North America	USA	Boston University CTL	Boston University/National Emerging Infectious Disease Laboratories	Jacquelyn Turcinovic et al
EPI_ISL_3549719	USA/MA-NEIDL-01080/2021	2021-08-05	North America	USA	Boston University CTL	Boston University/National Emerging Infectious Disease Laboratories	Jacquelyn Turcinovic et al
EPI_ISL_3549720	USA/MA-NEIDL-01081/2021	2021-08-05	North America	USA	Boston University CTL	Boston University/National Emerging Infectious Disease Laboratories	Jacquelyn Turcinovic et al
EPI_ISL_3549721	USA/MA-NEIDL-01082/2021	2021-08-05	North America	USA	Boston University CTL	Boston University/National Emerging Infectious Disease Laboratories	Jacquelyn Turcinovic et al
EPI_ISL_3549723	USA/MA-NEIDL-01084/2021	2021-08-05	North America	USA	Boston University CTL	Boston University/National Emerging Infectious Disease Laboratories	Jacquelyn Turcinovic et al
EPI_ISL_3549725	USA/MA-NEIDL-01086/2021	2021-08-06	North America	USA	Boston University CTL	Boston University/National Emerging Infectious Disease Laboratories	Jacquelyn Turcinovic et al
EPI_ISL_3549726	USA/MA-NEIDL-01087/2021	2021-08-06	North America	USA	Boston University CTL	Boston University/National Emerging Infectious Disease Laboratories	Jacquelyn Turcinovic et al
EPI_ISL_3549728	USA/MA-NEIDL-01089/2021	2021-08-07	North America	USA	Boston University CTL	Boston University/National Emerging Infectious Disease Laboratories	Jacquelyn Turcinovic et al
EPI_ISL_3549729	USA/MA-NEIDL-01090/2021	2021-08-07	North America	USA	Boston University CTL	Boston University/National Emerging Infectious Disease Laboratories	Jacquelyn Turcinovic et al
EPI_ISL_3549730	USA/MA-NEIDL-01091/2021	2021-08-08	North America	USA	Boston University CTL	Boston University/National Emerging Infectious Disease Laboratories	Jacquelyn Turcinovic et al
EPI_ISL_4211513	USA/MA-NEIDL-01093/2021	2021-08-09	North America	USA	Boston University CTL	Boston University/National Emerging Infectious Disease Laboratories	Jacquelyn Turcinovic et al
EPI_ISL_4211515	USA/MA-NEIDL-01094/2021	2021-08-09	North America	USA	Boston University CTL	Boston University/National Emerging Infectious Disease Laboratories	Jacquelyn Turcinovic et al
EPI_ISL_4211516	USA/MA-NEIDL-01095/2021	2021-08-10	North America	USA	Boston University CTL	Boston University/National Emerging Infectious Disease Laboratories	Jacquelyn Turcinovic et al
EPI_ISL_4211518	USA/MA-NEIDL-01096/2021	2021-08-10	North America	USA	Boston University CTL	Boston University/National Emerging Infectious Disease Laboratories	Jacquelyn Turcinovic et al
EPI_ISL_4211588	USA/MA-NEIDL-01097/2021	2021-08-10	North America	USA	Boston University CTL	Boston University/National Emerging Infectious Disease Laboratories	Jacquelyn Turcinovic et al
EPI_ISL_4211519	USA/MA-NEIDL-01099/2021	2021-08-10	North America	USA	Boston University CTL	Boston University/National Emerging Infectious Disease Laboratories	Jacquelyn Turcinovic et al
EPI_ISL_4211521	USA/MA-NEIDL-01100/2021	2021-08-11	North America	USA	Boston University CTL	Boston University/National Emerging Infectious Disease Laboratories	Jacquelyn Turcinovic et al
EPI_ISL_4211523	USA/MA-NEIDL-01101/2021	2021-08-11	North America	USA	Boston University CTL	Boston University/National Emerging Infectious Disease Laboratories	Jacquelyn Turcinovic et al
EPI_ISL_4211586	USA/MA-NEIDL-01102/2021	2021-08-11	North America	USA	Boston University CTL	Boston University/National Emerging Infectious Disease Laboratories	Jacquelyn Turcinovic et al
EPI_ISL_4211525	USA/MA-NEIDL-01103/2021	2021-08-11	North America	USA	Boston University CTL	Boston University/National Emerging Infectious Disease Laboratories	Jacquelyn Turcinovic et al
EPI_ISL_4211526	USA/MA-NEIDL-01104/2021	2021-08-12	North America	USA	Boston University CTL	Boston University/National Emerging Infectious Disease Laboratories	Jacquelyn Turcinovic et al
EPI_ISL_4211528	USA/MA-NEIDL-01105/2021	2021-08-12	North America	USA	Boston University CTL	Boston University/National Emerging Infectious Disease Laboratories	Jacquelyn Turcinovic et al
EPI_ISL_4211530	USA/MA-NEIDL-01106/2021	2021-08-12	North America	USA	Boston University CTL	Boston University/National Emerging Infectious Disease Laboratories	Jacquelyn Turcinovic et al
EPI_ISL_4211533	USA/MA-NEIDL-01111/2021	2021-08-14	North America	USA	Boston University CTL	Boston University/National Emerging Infectious Disease Laboratories	Jacquelyn Turcinovic et al
EPI_ISL_4211535	USA/MA-NEIDL-01112/2021	2021-08-14	North America	USA	Boston University CTL	Boston University/National Emerging Infectious Disease Laboratories	Jacquelyn Turcinovic et al
EPI_ISL_4211536	USA/MA-NEIDL-01113/2021	2021-08-14	North America	USA	Boston University CTL	Boston University/National Emerging Infectious Disease Laboratories	Jacquelyn Turcinovic et al
EPI_ISL_4211538	USA/MA-NEIDL-01114/2021	2021-08-15	North America	USA	Boston University CTL	Boston University/National Emerging Infectious Disease Laboratories	Jacquelyn Turcinovic et al
EPI_ISL_4211540	USA/MA-NEIDL-01116/2021	2021-08-15	North America	USA	Boston University CTL	Boston University/National Emerging Infectious Disease Laboratories	Jacquelyn Turcinovic et al
EPI_ISL_4211542	USA/MA-NEIDL-01118/2021	2021-08-16	North America	USA	Boston University CTL	Boston University/National Emerging Infectious Disease Laboratories	Jacquelyn Turcinovic et al
EPI_ISL_4211543	USA/MA-NEIDL-01119/2021	2021-08-16	North America	USA	Boston University CTL	Boston University/National Emerging Infectious Disease Laboratories	Jacquelyn Turcinovic et al
EPI_ISL_4211545	USA/MA-NEIDL-01120/2021	2021-08-16	North America	USA	Boston University CTL	Boston University/National Emerging Infectious Disease Laboratories	Jacquelyn Turcinovic et al
EPI_ISL_4211547	USA/MA-NEIDL-01121/2021	2021-08-17	North America	USA	Boston University CTL	Boston University/National Emerging Infectious Disease Laboratories	Jacquelyn Turcinovic et al
EPI_ISL_4211549	USA/MA-NEIDL-01122/2021	2021-08-17	North America	USA	Boston University CTL	Boston University/National Emerging Infectious Disease Laboratories	Jacquelyn Turcinovic et al
EPI_ISL_4211550	USA/MA-NEIDL-01123/2021	2021-08-17	North America	USA	Boston University CTL	Boston University/National Emerging Infectious Disease Laboratories	Jacquelyn Turcinovic et al
EPI_ISL_4211552	USA/MA-NEIDL-01124/2021	2021-08-17	North America	USA	Boston University CTL	Boston University/National Emerging Infectious Disease Laboratories	Jacquelyn Turcinovic et al
EPI_ISL_4211554	USA/MA-NEIDL-01125/2021	2021-08-18	North America	USA	Boston University CTL	Boston University/National Emerging Infectious Disease Laboratories	Jacquelyn Turcinovic et al
EPI_ISL_4211556	USA/MA-NEIDL-01126/2021	2021-08-17	North America	USA	Boston University CTL	Boston University/National Emerging Infectious Disease Laboratories	Jacquelyn Turcinovic et al
EPI_ISL_4211557	USA/MA-NEIDL-01127/2021	2021-08-17	North America	USA	Boston University CTL	Boston University/National Emerging Infectious Disease Laboratories	Jacquelyn Turcinovic et al
EPI_ISL_4211559	USA/MA-NEIDL-01128/2021	2021-08-18	North America	USA	Boston University CTL	Boston University/National Emerging Infectious Disease Laboratories	Jacquelyn Turcinovic et al
EPI_ISL_4211560	USA/MA-NEIDL-01129/2021	2021-08-18	North America	USA	Boston University CTL	Boston University/National Emerging Infectious Disease Laboratories	Jacquelyn Turcinovic et al
EPI_ISL_4211562	USA/MA-NEIDL-01130/2021	2021-08-18	North America	USA	Boston University CTL	Boston University/National Emerging Infectious Disease Laboratories	Jacquelyn Turcinovic et al
EPI_ISL_4211564	USA/MA-NEIDL-01132/2021	2021-08-08	North America	USA	Boston University CTL	Boston University/National Emerging Infectious Disease Laboratories	Jacquelyn Turcinovic et al
EPI_ISL_4211565	USA/MA-NEIDL-01133/2021	2021-08-18	North America	USA	Boston University CTL	Boston University/National Emerging Infectious Disease Laboratories	Jacquelyn Turcinovic et al
EPI_ISL_4211567	USA/MA-NEIDL-01134/2021	2021-08-18	North America	USA	Boston University CTL	Boston University/National Emerging Infectious Disease Laboratories	Jacquelyn Turcinovic et al
EPI_ISL_4211569	USA/MA-NEIDL-01135/2021	2021-08-08	North America	USA	Boston University CTL	Boston University/National Emerging Infectious Disease Laboratories	Jacquelyn Turcinovic et al
EPI_ISL_4211570	USA/MA-NEIDL-01136/2021	2021-08-19	North America	USA	Boston University CTL	Boston University/National Emerging Infectious Disease Laboratories	Jacquelyn Turcinovic et al
EPI_ISL_4211572	USA/MA-NEIDL-01137/2021	2021-08-19	North America	USA	Boston University CTL	Boston University/National Emerging Infectious Disease Laboratories	Jacquelyn Turcinovic et al
EPI_ISL_4211574	USA/MA-NEIDL-01138/2021	2021-08-20	North America	USA	Boston University CTL	Boston University/National Emerging Infectious Disease Laboratories	Jacquelyn Turcinovic et al
EPI_ISL_4211575	USA/MA-NEIDL-01139/2021	2021-08-20	North America	USA	Boston University CTL	Boston University/National Emerging Infectious Disease Laboratories	Jacquelyn Turcinovic et al
EPI_ISL_4211577	USA/MA-NEIDL-01140/2021	2021-08-19	North America	USA	Boston University CTL	Boston University/National Emerging Infectious Disease Laboratories	Jacquelyn Turcinovic et al
EPI_ISL_4211584	USA/MA-NEIDL-01141/2021	2021-08-21	North America	USA	Boston University CTL	Boston University/National Emerging Infectious Disease Laboratories	Jacquelyn Turcinovic et al
EPI_ISL_4211579	USA/MA-NEIDL-01142/2021	2021-08-21	North America	USA	Boston University CTL	Boston University/National Emerging Infectious Disease Laboratories	Jacquelyn Turcinovic et al
EPI_ISL_4211581	USA/MA-NEIDL-01143/2021	2021-08-21	North America	USA	Boston University CTL	Boston University/National Emerging Infectious Disease Laboratories	Jacquelyn Turcinovic et al
EPI_ISL_4211582	USA/MA-NEIDL-01144/2021	2021-08-22	North America	USA	Boston University CTL	Boston University/National Emerging Infectious Disease Laboratories	Jacquelyn Turcinovic et al
EPI_ISL_4397447	USA/MA-NEIDL-01145/2021	2021-08-22	North America	USA	Boston University CTL	Boston University/National Emerging Infectious Disease Laboratories	Jacquelyn Turcinovic et al
EPI_ISL_4397448	USA/MA-NEIDL-01148/2021	2021-08-23	North America	USA	Boston University CTL	Boston University/National Emerging Infectious Disease Laboratories	Jacquelyn Turcinovic et al
EPI_ISL_4397449	USA/MA-NEIDL-01151/2021	2021-08-23	North America	USA	Boston University CTL	Boston University/National Emerging Infectious Disease Laboratories	Jacquelyn Turcinovic et al
EPI_ISL_4397486	USA/MA-NEIDL-01155/2021	2021-08-24	North America	USA	Boston University CTL	Boston University/National Emerging Infectious Disease Laboratories	Jacquelyn Turcinovic et al
EPI_ISL_4397450	USA/MA-NEIDL-01158/2021	2021-08-24	North America	USA	Boston University CTL	Boston University/National Emerging Infectious Disease Laboratories	Jacquelyn Turcinovic et al
EPI_ISL_4397487	USA/MA-NEIDL-01159/2021	2021-08-25	North America	USA	Boston University CTL	Boston University/National Emerging Infectious Disease Laboratories	Jacquelyn Turcinovic et al
EPI_ISL_4397453	USA/MA-NEIDL-01165/2021	2021-08-25	North America	USA	Boston University CTL	Boston University/National Emerging Infectious Disease Laboratories	Jacquelyn Turcinovic et al
EPI_ISL_4397454	USA/MA-NEIDL-01167/2021	2021-08-26	North America	USA	Boston University CTL	Boston University/National Emerging Infectious Disease Laboratories	Jacquelyn Turcinovic et al
EPI_ISL_4397455	USA/MA-NEIDL-01169/2021	2021-08-26	North America	USA	Boston University CTL	Boston University/National Emerging Infectious Disease Laboratories	Jacquelyn Turcinovic et al
EPI_ISL_4397456	USA/MA-NEIDL-01170/2021	2021-08-25	North America	USA	Boston University CTL	Boston University/National Emerging Infectious Disease Laboratories	Jacquelyn Turcinovic et al
EPI_ISL_4397457	USA/MA-NEIDL-01171/2021	2021-08-26	North America	USA	Boston University CTL	Boston University/National Emerging Infectious Disease Laboratories	Jacquelyn Turcinovic et al
EPI_ISL_4397458	USA/MA-NEIDL-01172/2021	2021-08-26	North America	USA	Boston University CTL	Boston University/National Emerging Infectious Disease Laboratories	Jacquelyn Turcinovic et al
EPI_ISL_4397459	USA/MA-NEIDL-01174/2021	2021-08-26	North America	USA	Boston University CTL	Boston University/National Emerging Infectious Disease Laboratories	Jacquelyn Turcinovic et al
EPI_ISL_4397460	USA/MA-NEIDL-01175/2021	2021-08-27	North America	USA	Boston University CTL	Boston University/National Emerging Infectious Disease Laboratories	Jacquelyn Turcinovic et al
EPI_ISL_4397488	USA/MA-NEIDL-01176/2021	2021-08-27	North America	USA	Boston University CTL	Boston University/National Emerging Infectious Disease Laboratories	Jacquelyn Turcinovic et al
EPI_ISL_4397463	USA/MA-NEIDL-01180/2021	2021-08-27	North America	USA	Boston University CTL	Boston University/National Emerging Infectious Disease Laboratories	Jacquelyn Turcinovic et al
EPI_ISL_4397464	USA/MA-NEIDL-01182/2021	2021-08-28	North America	USA	Boston University CTL	Boston University/National Emerging Infectious Disease Laboratories	Jacquelyn Turcinovic et al
EPI_ISL_4397466	USA/MA-NEIDL-01187/2021	2021-08-29	North America	USA	Boston University CTL	Boston University/National Emerging Infectious Disease Laboratories	Jacquelyn Turcinovic et al
EPI_ISL_4397467	USA/MA-NEIDL-01188/2021	2021-08-29	North America	USA	Boston University CTL	Boston University/National Emerging Infectious Disease Laboratories	Jacquelyn Turcinovic et al
EPI_ISL_4397468	USA/MA-NEIDL-01189/2021	2021-08-29	North America	USA	Boston University CTL	Boston University/National Emerging Infectious Disease Laboratories	Jacquelyn Turcinovic et al
EPI_ISL_4397469	USA/MA-NEIDL-01191/2021	2021-08-29	North America	USA	Boston University CTL	Boston University/National Emerging Infectious Disease Laboratories	Jacquelyn Turcinovic et al
EPI_ISL_4397471	USA/MA-NEIDL-01193/2021	2021-08-30	North America	USA	Boston University CTL	Boston University/National Emerging Infectious Disease Laboratories	Jacquelyn Turcinovic et al
EPI_ISL_4397472	USA/MA-NEIDL-01194/2021	2021-08-30	North America	USA	Boston University CTL	Boston University/National Emerging Infectious Disease Laboratories	Jacquelyn Turcinovic et al
EPI_ISL_4397473	USA/MA-NEIDL-01198/2021	2021-08-30	North America	USA	Boston University CTL	Boston University/National Emerging Infectious Disease Laboratories	Jacquelyn Turcinovic et al
EPI_ISL_4397489	USA/MA-NEIDL-01199/2021	2021-08-30	North America	USA	Boston University CTL	Boston University/National Emerging Infectious Disease Laboratories	Jacquelyn Turcinovic et al
EPI_ISL_4397474	USA/MA-NEIDL-01202/2021	2021-08-30	North America	USA	Boston University CTL	Boston University/National Emerging Infectious Disease Laboratories	Jacquelyn Turcinovic et al
EPI_ISL_4397475	USA/MA-NEIDL-01209/2021	2021-08-31	North America	USA	Boston University CTL	Boston University/National Emerging Infectious Disease Laboratories	Jacquelyn Turcinovic et al
EPI_ISL_4397476	USA/MA-NEIDL-01214/2021	2021-09-01	North America	USA	Boston University CTL	Boston University/National Emerging Infectious Disease Laboratories	Jacquelyn Turcinovic et al
EPI_ISL_4397477	USA/MA-NEIDL-01215/2021	2021-09-01	North America	USA	Boston University CTL	Boston University/National Emerging Infectious Disease Laboratories	Jacquelyn Turcinovic et al
EPI_ISL_4397479	USA/MA-NEIDL-01224/2021	2021-09-03	North America	USA	Boston University CTL	Boston University/National Emerging Infectious Disease Laboratories	Jacquelyn Turcinovic et al
EPI_ISL_4397480	USA/MA-NEIDL-01227/2021	2021-09-03	North America	USA	Boston University CTL	Boston University/National Emerging Infectious Disease Laboratories	Jacquelyn Turcinovic et al
EPI_ISL_4397481	USA/MA-NEIDL-01229/2021	2021-09-03	North America	USA	Boston University CTL	Boston University/National Emerging Infectious Disease Laboratories	Jacquelyn Turcinovic et al
EPI_ISL_4397482	USA/MA-NEIDL-01230/2021	2021-09-03	North America	USA	Boston University CTL	Boston University/National Emerging Infectious Disease Laboratories	Jacquelyn Turcinovic et al
EPI_ISL_4397483	USA/MA-NEIDL-01232/2021	2021-09-04	North America	USA	Boston University CTL	Boston University/National Emerging Infectious Disease Laboratories	Jacquelyn Turcinovic et al
EPI_ISL_4397490	USA/MA-NEIDL-01233/2021	2021-09-04	North America	USA	Boston University CTL	Boston University/National Emerging Infectious Disease Laboratories	Jacquelyn Turcinovic et al
EPI_ISL_4397493	USA/MA-NEIDL-01234/2021	2021-09-04	North America	USA	Boston University CTL	Boston University/National Emerging Infectious Disease Laboratories	Jacquelyn Turcinovic et al
EPI_ISL_4397491	USA/MA-NEIDL-01235/2021	2021-09-04	North America	USA	Boston University CTL	Boston University/National Emerging Infectious Disease Laboratories	Jacquelyn Turcinovic et al
EPI_ISL_4397484	USA/MA-NEIDL-01238/2021	2021-09-05	North America	USA	Boston University CTL	Boston University/National Emerging Infectious Disease Laboratories	Jacquelyn Turcinovic et al
EPI_ISL_4397485	USA/MA-NEIDL-01240/2021	2021-09-05	North America	USA	Boston University CTL	Boston University/National Emerging Infectious Disease Laboratories	Jacquelyn Turcinovic et al
EPI_ISL_4556379	USA/MA-NEIDL-01242/2021	2021-09-06	North America	USA	Boston University CTL	Boston University/National Emerging Infectious Disease Laboratories	Jacquelyn Turcinovic et al
EPI_ISL_4556380	USA/MA-NEIDL-01244/2021	2021-09-06	North America	USA	Boston University CTL	Boston University/National Emerging Infectious Disease Laboratories	Jacquelyn Turcinovic et al
EPI_ISL_4556381	USA/MA-NEIDL-01247/2021	2021-09-07	North America	USA	Boston University CTL	Boston University/National Emerging Infectious Disease Laboratories	Jacquelyn Turcinovic et al
EPI_ISL_4556382	USA/MA-NEIDL-01248/2021	2021-09-07	North America	USA	Boston University CTL	Boston University/National Emerging Infectious Disease Laboratories	Jacquelyn Turcinovic et al
EPI_ISL_4556383	USA/MA-NEIDL-01249/2021	2021-09-07	North America	USA	Boston University CTL	Boston University/National Emerging Infectious Disease Laboratories	Jacquelyn Turcinovic et al
EPI_ISL_4556384	USA/MA-NEIDL-01251/2021	2021-09-07	North America	USA	Boston University CTL	Boston University/National Emerging Infectious Disease Laboratories	Jacquelyn Turcinovic et al
EPI_ISL_4556385	USA/MA-NEIDL-01252/2021	2021-09-07	North America	USA	Boston University CTL	Boston University/National Emerging Infectious Disease Laboratories	Jacquelyn Turcinovic et al
EPI_ISL_4556386	USA/MA-NEIDL-01254/2021	2021-09-07	North America	USA	Boston University CTL	Boston University/National Emerging Infectious Disease Laboratories	Jacquelyn Turcinovic et al
EPI_ISL_4556477	USA/MA-NEIDL-01256/2021	2021-09-08	North America	USA	Boston University CTL	Boston University/National Emerging Infectious Disease Laboratories	Jacquelyn Turcinovic et al
EPI_ISL_4556387	USA/MA-NEIDL-01260/2021	2021-09-08	North America	USA	Boston University CTL	Boston University/National Emerging Infectious Disease Laboratories	Jacquelyn Turcinovic et al
EPI_ISL_4556389	USA/MA-NEIDL-01262/2021	2021-09-08	North America	USA	Boston University CTL	Boston University/National Emerging Infectious Disease Laboratories	Jacquelyn Turcinovic et al
EPI_ISL_4556390	USA/MA-NEIDL-01263/2021	2021-09-08	North America	USA	Boston University CTL	Boston University/National Emerging Infectious Disease Laboratories	Jacquelyn Turcinovic et al
EPI_ISL_4556391	USA/MA-NEIDL-01264/2021	2021-09-08	North America	USA	Boston University CTL	Boston University/National Emerging Infectious Disease Laboratories	Jacquelyn Turcinovic et al
EPI_ISL_4556392	USA/MA-NEIDL-01269/2021	2021-09-08	North America	USA	Boston University CTL	Boston University/National Emerging Infectious Disease Laboratories	Jacquelyn Turcinovic et al
EPI_ISL_4556393	USA/MA-NEIDL-01270/2021	2021-09-08	North America	USA	Boston University CTL	Boston University/National Emerging Infectious Disease Laboratories	Jacquelyn Turcinovic et al
EPI_ISL_4556394	USA/MA-NEIDL-01271/2021	2021-09-08	North America	USA	Boston University CTL	Boston University/National Emerging Infectious Disease Laboratories	Jacquelyn Turcinovic et al
EPI_ISL_4556478	USA/MA-NEIDL-01272/2021	2021-09-08	North America	USA	Boston University CTL	Boston University/National Emerging Infectious Disease Laboratories	Jacquelyn Turcinovic et al
EPI_ISL_4556395	USA/MA-NEIDL-01273/2021	2021-09-08	North America	USA	Boston University CTL	Boston University/National Emerging Infectious Disease Laboratories	Jacquelyn Turcinovic et al
EPI_ISL_4556396	USA/MA-NEIDL-01276/2021	2021-09-09	North America	USA	Boston University CTL	Boston University/National Emerging Infectious Disease Laboratories	Jacquelyn Turcinovic et al
EPI_ISL_4556397	USA/MA-NEIDL-01277/2021	2021-09-09	North America	USA	Boston University CTL	Boston University/National Emerging Infectious Disease Laboratories	Jacquelyn Turcinovic et al
EPI_ISL_4556398	USA/MA-NEIDL-01278/2021	2021-09-09	North America	USA	Boston University CTL	Boston University/National Emerging Infectious Disease Laboratories	Jacquelyn Turcinovic et al
EPI_ISL_4556399	USA/MA-NEIDL-01279/2021	2021-09-09	North America	USA	Boston University CTL	Boston University/National Emerging Infectious Disease Laboratories	Jacquelyn Turcinovic et al
EPI_ISL_4556400	USA/MA-NEIDL-01280/2021	2021-09-09	North America	USA	Boston University CTL	Boston University/National Emerging Infectious Disease Laboratories	Jacquelyn Turcinovic et al
EPI_ISL_4556401	USA/MA-NEIDL-01281/2021	2021-09-09	North America	USA	Boston University CTL	Boston University/National Emerging Infectious Disease Laboratories	Jacquelyn Turcinovic et al
EPI_ISL_4556402	USA/MA-NEIDL-01282/2021	2021-09-09	North America	USA	Boston University CTL	Boston University/National Emerging Infectious Disease Laboratories	Jacquelyn Turcinovic et al
EPI_ISL_4556403	USA/MA-NEIDL-01283/2021	2021-09-09	North America	USA	Boston University CTL	Boston University/National Emerging Infectious Disease Laboratories	Jacquelyn Turcinovic et al
EPI_ISL_4556404	USA/MA-NEIDL-01284/2021	2021-09-09	North America	USA	Boston University CTL	Boston University/National Emerging Infectious Disease Laboratories	Jacquelyn Turcinovic et al
EPI_ISL_4556405	USA/MA-NEIDL-01285/2021	2021-09-10	North America	USA	Boston University CTL	Boston University/National Emerging Infectious Disease Laboratories	Jacquelyn Turcinovic et al
EPI_ISL_4556406	USA/MA-NEIDL-01286/2021	2021-09-09	North America	USA	Boston University CTL	Boston University/National Emerging Infectious Disease Laboratories	Jacquelyn Turcinovic et al
EPI_ISL_4556407	USA/MA-NEIDL-01287/2021	2021-09-09	North America	USA	Boston University CTL	Boston University/National Emerging Infectious Disease Laboratories	Jacquelyn Turcinovic et al
EPI_ISL_4556408	USA/MA-NEIDL-01290/2021	2021-09-10	North America	USA	Boston University CTL	Boston University/National Emerging Infectious Disease Laboratories	Jacquelyn Turcinovic et al
EPI_ISL_4556409	USA/MA-NEIDL-01291/2021	2021-09-10	North America	USA	Boston University CTL	Boston University/National Emerging Infectious Disease Laboratories	Jacquelyn Turcinovic et al
EPI_ISL_4556475	USA/MA-NEIDL-01293/2021	2021-09-10	North America	USA	Boston University CTL	Boston University/National Emerging Infectious Disease Laboratories	Jacquelyn Turcinovic et al
EPI_ISL_4556410	USA/MA-NEIDL-01294/2021	2021-09-10	North America	USA	Boston University CTL	Boston University/National Emerging Infectious Disease Laboratories	Jacquelyn Turcinovic et al
EPI_ISL_4556411	USA/MA-NEIDL-01296/2021	2021-09-10	North America	USA	Boston University CTL	Boston University/National Emerging Infectious Disease Laboratories	Jacquelyn Turcinovic et al
EPI_ISL_4556476	USA/MA-NEIDL-01297/2021	2021-09-10	North America	USA	Boston University CTL	Boston University/National Emerging Infectious Disease Laboratories	Jacquelyn Turcinovic et al
EPI_ISL_4556412	USA/MA-NEIDL-01299/2021	2021-09-10	North America	USA	Boston University CTL	Boston University/National Emerging Infectious Disease Laboratories	Jacquelyn Turcinovic et al
EPI_ISL_4556413	USA/MA-NEIDL-01300/2021	2021-09-11	North America	USA	Boston University CTL	Boston University/National Emerging Infectious Disease Laboratories	Jacquelyn Turcinovic et al
EPI_ISL_4556414	USA/MA-NEIDL-01301/2021	2021-09-11	North America	USA	Boston University CTL	Boston University/National Emerging Infectious Disease Laboratories	Jacquelyn Turcinovic et al
EPI_ISL_4556415	USA/MA-NEIDL-01302/2021	2021-09-11	North America	USA	Boston University CTL	Boston University/National Emerging Infectious Disease Laboratories	Jacquelyn Turcinovic et al
EPI_ISL_4556417	USA/MA-NEIDL-01305/2021	2021-09-12	North America	USA	Boston University CTL	Boston University/National Emerging Infectious Disease Laboratories	Jacquelyn Turcinovic et al
EPI_ISL_4556418	USA/MA-NEIDL-01306/2021	2021-09-11	North America	USA	Boston University CTL	Boston University/National Emerging Infectious Disease Laboratories	Jacquelyn Turcinovic et al
EPI_ISL_4556421	USA/MA-NEIDL-01309/2021	2021-09-12	North America	USA	Boston University CTL	Boston University/National Emerging Infectious Disease Laboratories	Jacquelyn Turcinovic et al
EPI_ISL_4556422	USA/MA-NEIDL-01310/2021	2021-09-13	North America	USA	Boston University CTL	Boston University/National Emerging Infectious Disease Laboratories	Jacquelyn Turcinovic et al
EPI_ISL_4556424	USA/MA-NEIDL-01312/2021	2021-09-13	North America	USA	Boston University CTL	Boston University/National Emerging Infectious Disease Laboratories	Jacquelyn Turcinovic et al
EPI_ISL_4556425	USA/MA-NEIDL-01314/2021	2021-09-13	North America	USA	Boston University CTL	Boston University/National Emerging Infectious Disease Laboratories	Jacquelyn Turcinovic et al
EPI_ISL_4556426	USA/MA-NEIDL-01316/2021	2021-09-13	North America	USA	Boston University CTL	Boston University/National Emerging Infectious Disease Laboratories	Jacquelyn Turcinovic et al
EPI_ISL_4556427	USA/MA-NEIDL-01318/2021	2021-09-13	North America	USA	Boston University CTL	Boston University/National Emerging Infectious Disease Laboratories	Jacquelyn Turcinovic et al
EPI_ISL_4556430	USA/MA-NEIDL-01322/2021	2021-09-14	North America	USA	Boston University CTL	Boston University/National Emerging Infectious Disease Laboratories	Jacquelyn Turcinovic et al
EPI_ISL_4556431	USA/MA-NEIDL-01323/2021	2021-09-14	North America	USA	Boston University CTL	Boston University/National Emerging Infectious Disease Laboratories	Jacquelyn Turcinovic et al
EPI_ISL_4556433	USA/MA-NEIDL-01326/2021	2021-09-14	North America	USA	Boston University CTL	Boston University/National Emerging Infectious Disease Laboratories	Jacquelyn Turcinovic et al
EPI_ISL_4556435	USA/MA-NEIDL-01332/2021	2021-09-14	North America	USA	Boston University CTL	Boston University/National Emerging Infectious Disease Laboratories	Jacquelyn Turcinovic et al
EPI_ISL_4556438	USA/MA-NEIDL-01336/2021	2021-09-14	North America	USA	Boston University CTL	Boston University/National Emerging Infectious Disease Laboratories	Jacquelyn Turcinovic et al
EPI_ISL_4556443	USA/MA-NEIDL-01350/2021	2021-09-15	North America	USA	Boston University CTL	Boston University/National Emerging Infectious Disease Laboratories	Jacquelyn Turcinovic et al
EPI_ISL_4556444	USA/MA-NEIDL-01352/2021	2021-09-15	North America	USA	Boston University CTL	Boston University/National Emerging Infectious Disease Laboratories	Jacquelyn Turcinovic et al
EPI_ISL_4556445	USA/MA-NEIDL-01354/2021	2021-09-15	North America	USA	Boston University CTL	Boston University/National Emerging Infectious Disease Laboratories	Jacquelyn Turcinovic et al
EPI_ISL_4556446	USA/MA-NEIDL-01355/2021	2021-09-15	North America	USA	Boston University CTL	Boston University/National Emerging Infectious Disease Laboratories	Jacquelyn Turcinovic et al
EPI_ISL_4556448	USA/MA-NEIDL-01357/2021	2021-09-15	North America	USA	Boston University CTL	Boston University/National Emerging Infectious Disease Laboratories	Jacquelyn Turcinovic et al
EPI_ISL_4556450	USA/MA-NEIDL-01360/2021	2021-09-15	North America	USA	Boston University CTL	Boston University/National Emerging Infectious Disease Laboratories	Jacquelyn Turcinovic et al
EPI_ISL_4556451	USA/MA-NEIDL-01361/2021	2021-09-15	North America	USA	Boston University CTL	Boston University/National Emerging Infectious Disease Laboratories	Jacquelyn Turcinovic et al
EPI_ISL_4556454	USA/MA-NEIDL-01364/2021	2021-09-15	North America	USA	Boston University CTL	Boston University/National Emerging Infectious Disease Laboratories	Jacquelyn Turcinovic et al
EPI_ISL_4556458	USA/MA-NEIDL-01373/2021	2021-09-15	North America	USA	Boston University CTL	Boston University/National Emerging Infectious Disease Laboratories	Jacquelyn Turcinovic et al
EPI_ISL_4556494	USA/MA-NEIDL-01377/2021	2021-09-16	North America	USA	Boston University CTL	Boston University/National Emerging Infectious Disease Laboratories	Jacquelyn Turcinovic et al
EPI_ISL_4556460	USA/MA-NEIDL-01379/2021	2021-09-17	North America	USA	Boston University CTL	Boston University/National Emerging Infectious Disease Laboratories	Jacquelyn Turcinovic et al
EPI_ISL_4556461	USA/MA-NEIDL-01381/2021	2021-09-17	North America	USA	Boston University CTL	Boston University/National Emerging Infectious Disease Laboratories	Jacquelyn Turcinovic et al
EPI_ISL_4556462	USA/MA-NEIDL-01382/2021	2021-09-17	North America	USA	Boston University CTL	Boston University/National Emerging Infectious Disease Laboratories	Jacquelyn Turcinovic et al
EPI_ISL_4556463	USA/MA-NEIDL-01383/2021	2021-09-17	North America	USA	Boston University CTL	Boston University/National Emerging Infectious Disease Laboratories	Jacquelyn Turcinovic et al
EPI_ISL_4556495	USA/MA-NEIDL-01385/2021	2021-09-17	North America	USA	Boston University CTL	Boston University/National Emerging Infectious Disease Laboratories	Jacquelyn Turcinovic et al
EPI_ISL_4556464	USA/MA-NEIDL-01386/2021	2021-09-17	North America	USA	Boston University CTL	Boston University/National Emerging Infectious Disease Laboratories	Jacquelyn Turcinovic et al
EPI_ISL_4556466	USA/MA-NEIDL-01390/2021	2021-09-17	North America	USA	Boston University CTL	Boston University/National Emerging Infectious Disease Laboratories	Jacquelyn Turcinovic et al
EPI_ISL_4556467	USA/MA-NEIDL-01391/2021	2021-09-17	North America	USA	Boston University CTL	Boston University/National Emerging Infectious Disease Laboratories	Jacquelyn Turcinovic et al
EPI_ISL_4556468	USA/MA-NEIDL-01392/2021	2021-09-17	North America	USA	Boston University CTL	Boston University/National Emerging Infectious Disease Laboratories	Jacquelyn Turcinovic et al
EPI_ISL_4556469	USA/MA-NEIDL-01393/2021	2021-09-17	North America	USA	Boston University CTL	Boston University/National Emerging Infectious Disease Laboratories	Jacquelyn Turcinovic et al
EPI_ISL_4556470	USA/MA-NEIDL-01394/2021	2021-09-18	North America	USA	Boston University CTL	Boston University/National Emerging Infectious Disease Laboratories	Jacquelyn Turcinovic et al
EPI_ISL_4556471	USA/MA-NEIDL-01395/2021	2021-09-18	North America	USA	Boston University CTL	Boston University/National Emerging Infectious Disease Laboratories	Jacquelyn Turcinovic et al
EPI_ISL_4556472	USA/MA-NEIDL-01397/2021	2021-09-19	North America	USA	Boston University CTL	Boston University/National Emerging Infectious Disease Laboratories	Jacquelyn Turcinovic et al
EPI_ISL_4556473	USA/MA-NEIDL-01398/2021	2021-09-19	North America	USA	Boston University CTL	Boston University/National Emerging Infectious Disease Laboratories	Jacquelyn Turcinovic et al
EPI_ISL_4565152	USA/MA-NEIDL-01399/2021	2021-07-23	North America	USA	Tufts University	Boston University/National Emerging Infectious Disease Laboratories	Jacquelyn Turcinovic et al
EPI_ISL_4882374	USA/MA-NEIDL-01402/2021	2021-09-20	North America	USA	Boston University CTL	Boston University/National Emerging Infectious Disease Laboratories	Jacquelyn Turcinovic et al
EPI_ISL_4882376	USA/MA-NEIDL-01404/2021	2021-09-20	North America	USA	Boston University CTL	Boston University/National Emerging Infectious Disease Laboratories	Jacquelyn Turcinovic et al
EPI_ISL_4882377	USA/MA-NEIDL-01405/2021	2021-09-20	North America	USA	Boston University CTL	Boston University/National Emerging Infectious Disease Laboratories	Jacquelyn Turcinovic et al
EPI_ISL_4882378	USA/MA-NEIDL-01406/2021	2021-09-21	North America	USA	Boston University CTL	Boston University/National Emerging Infectious Disease Laboratories	Jacquelyn Turcinovic et al
EPI_ISL_4882380	USA/MA-NEIDL-01409/2021	2021-09-21	North America	USA	Boston University CTL	Boston University/National Emerging Infectious Disease Laboratories	Jacquelyn Turcinovic et al
EPI_ISL_4882382	USA/MA-NEIDL-01411/2021	2021-09-21	North America	USA	Boston University CTL	Boston University/National Emerging Infectious Disease Laboratories	Jacquelyn Turcinovic et al
EPI_ISL_4882383	USA/MA-NEIDL-01413/2021	2021-09-22	North America	USA	Boston University CTL	Boston University/National Emerging Infectious Disease Laboratories	Jacquelyn Turcinovic et al
EPI_ISL_4882384	USA/MA-NEIDL-01414/2021	2021-09-22	North America	USA	Boston University CTL	Boston University/National Emerging Infectious Disease Laboratories	Jacquelyn Turcinovic et al
EPI_ISL_4882385	USA/MA-NEIDL-01415/2021	2021-09-22	North America	USA	Boston University CTL	Boston University/National Emerging Infectious Disease Laboratories	Jacquelyn Turcinovic et al
EPI_ISL_4882386	USA/MA-NEIDL-01416/2021	2021-09-22	North America	USA	Boston University CTL	Boston University/National Emerging Infectious Disease Laboratories	Jacquelyn Turcinovic et al
EPI_ISL_4882390	USA/MA-NEIDL-01420/2021	2021-09-23	North America	USA	Boston University CTL	Boston University/National Emerging Infectious Disease Laboratories	Jacquelyn Turcinovic et al
EPI_ISL_4882391	USA/MA-NEIDL-01421/2021	2021-09-23	North America	USA	Boston University CTL	Boston University/National Emerging Infectious Disease Laboratories	Jacquelyn Turcinovic et al
EPI_ISL_4882392	USA/MA-NEIDL-01422/2021	2021-09-23	North America	USA	Boston University CTL	Boston University/National Emerging Infectious Disease Laboratories	Jacquelyn Turcinovic et al
EPI_ISL_4882393	USA/MA-NEIDL-01423/2021	2021-09-23	North America	USA	Boston University CTL	Boston University/National Emerging Infectious Disease Laboratories	Jacquelyn Turcinovic et al
EPI_ISL_4882395	USA/MA-NEIDL-01426/2021	2021-09-24	North America	USA	Boston University CTL	Boston University/National Emerging Infectious Disease Laboratories	Jacquelyn Turcinovic et al
EPI_ISL_4882396	USA/MA-NEIDL-01428/2021	2021-09-24	North America	USA	Boston University CTL	Boston University/National Emerging Infectious Disease Laboratories	Jacquelyn Turcinovic et al
EPI_ISL_4882397	USA/MA-NEIDL-01429/2021	2021-09-24	North America	USA	Boston University CTL	Boston University/National Emerging Infectious Disease Laboratories	Jacquelyn Turcinovic et al
EPI_ISL_4882398	USA/MA-NEIDL-01430/2021	2021-09-25	North America	USA	Boston University CTL	Boston University/National Emerging Infectious Disease Laboratories	Jacquelyn Turcinovic et al
EPI_ISL_4882399	USA/MA-NEIDL-01431/2021	2021-09-26	North America	USA	Boston University CTL	Boston University/National Emerging Infectious Disease Laboratories	Jacquelyn Turcinovic et al
EPI_ISL_603818	USA/MA-QDX-1447/2020	2020-03-16	North America	USA	Quest Diagnostics	Quest Diagnostics	Rosenthal et al
EPI_ISL_603819	USA/MA-QDX-1448/2020	2020-03-16	North America	USA	Quest Diagnostics	Quest Diagnostics	Rosenthal et al
EPI_ISL_603820	USA/MA-QDX-1452/2020	2020-03-16	North America	USA	Quest Diagnostics	Quest Diagnostics	Rosenthal et al
EPI_ISL_603821	USA/MA-QDX-1453/2020	2020-03-16	North America	USA	Quest Diagnostics	Quest Diagnostics	Rosenthal et al
EPI_ISL_603822	USA/MA-QDX-1455/2020	2020-03-16	North America	USA	Quest Diagnostics	Quest Diagnostics	Rosenthal et al
EPI_ISL_603823	USA/MA-QDX-1456/2020	2020-03-16	North America	USA	Quest Diagnostics	Quest Diagnostics	Rosenthal et al
EPI_ISL_603824	USA/MA-QDX-1457/2020	2020-03-12	North America	USA	Quest Diagnostics	Quest Diagnostics	Rosenthal et al
EPI_ISL_603825	USA/MA-QDX-1458/2020	2020-03-12	North America	USA	Quest Diagnostics	Quest Diagnostics	Rosenthal et al
EPI_ISL_603826	USA/MA-QDX-1460/2020	2020-03-16	North America	USA	Quest Diagnostics	Quest Diagnostics	Rosenthal et al
EPI_ISL_603827	USA/MA-QDX-1486/2020	2020-03-17	North America	USA	Quest Diagnostics	Quest Diagnostics	Rosenthal et al
EPI_ISL_603828	USA/MA-QDX-1487/2020	2020-03-17	North America	USA	Quest Diagnostics	Quest Diagnostics	Rosenthal et al
EPI_ISL_603829	USA/MA-QDX-1490/2020	2020-03-17	North America	USA	Quest Diagnostics	Quest Diagnostics	Rosenthal et al
EPI_ISL_603830	USA/MA-QDX-1494/2020	2020-03-17	North America	USA	Quest Diagnostics	Quest Diagnostics	Rosenthal et al
EPI_ISL_603831	USA/MA-QDX-1495/2020	2020-03-17	North America	USA	Quest Diagnostics	Quest Diagnostics	Rosenthal et al
EPI_ISL_603832	USA/MA-QDX-1496/2020	2020-03-16	North America	USA	Quest Diagnostics	Quest Diagnostics	Rosenthal et al
EPI_ISL_603834	USA/MA-QDX-1498/2020	2020-03-16	North America	USA	Quest Diagnostics	Quest Diagnostics	Rosenthal et al
EPI_ISL_603835	USA/MA-QDX-1499/2020	2020-03-17	North America	USA	Quest Diagnostics	Quest Diagnostics	Rosenthal et al
EPI_ISL_603836	USA/MA-QDX-1503/2020	2020-03-17	North America	USA	Quest Diagnostics	Quest Diagnostics	Rosenthal et al
EPI_ISL_603837	USA/MA-QDX-1505/2020	2020-03-17	North America	USA	Quest Diagnostics	Quest Diagnostics	Rosenthal et al
EPI_ISL_603838	USA/MA-QDX-1506/2020	2020-03-17	North America	USA	Quest Diagnostics	Quest Diagnostics	Rosenthal et al
EPI_ISL_603839	USA/MA-QDX-1508/2020	2020-03-17	North America	USA	Quest Diagnostics	Quest Diagnostics	Rosenthal et al
EPI_ISL_603840	USA/MA-QDX-1509/2020	2020-03-17	North America	USA	Quest Diagnostics	Quest Diagnostics	Rosenthal et al
EPI_ISL_603944	USA/MA-QDX-1696/2020	2020-03-17	North America	USA	Quest Diagnostics	Quest Diagnostics	Rosenthal et al
EPI_ISL_604107	USA/MA-QDX-1782/2020	2020-03-17	North America	USA	Quest Diagnostics	Quest Diagnostics	Rosenthal et al
EPI_ISL_604108	USA/MA-QDX-1791/2020	2020-03-17	North America	USA	Quest Diagnostics	Quest Diagnostics	Rosenthal et al
EPI_ISL_604111	USA/MA-QDX-1862/2020	2020-03-17	North America	USA	Quest Diagnostics	Quest Diagnostics	Rosenthal et al
EPI_ISL_604343	USA/MA-QDX-1988/2020	2020-03-17	North America	USA	Quest Diagnostics	Quest Diagnostics	Rosenthal et al
EPI_ISL_604345	USA/MA-QDX-2015/2020	2020-03-17	North America	USA	Quest Diagnostics	Quest Diagnostics	Rosenthal et al
EPI_ISL_604346	USA/MA-QDX-2064/2020	2020-03-17	North America	USA	Quest Diagnostics	Quest Diagnostics	Rosenthal et al
EPI_ISL_604456	USA/MA-QDX-2106/2020	2020-03-14	North America	USA	Quest Diagnostics	Quest Diagnostics	Rosenthal et al
EPI_ISL_604783	USA/MA-QDX-2427/2020	2020-03-14	North America	USA	Quest Diagnostics	Quest Diagnostics	Rosenthal et al
EPI_ISL_605024	USA/MA-QDX-2690/2020	2020-03-16	North America	USA	Quest Diagnostics	Quest Diagnostics	Rosenthal et al
EPI_ISL_605025	USA/MA-QDX-2708/2020	2020-03-16	North America	USA	Quest Diagnostics	Quest Diagnostics	Rosenthal et al
EPI_ISL_854874	USA/MA-QDX-2906/2021	2021-01-05	North America	USA	Quest Diagnostics	Quest Diagnostics	Rosenthal et al
EPI_ISL_854875	USA/MA-QDX-2907/2021	2021-01-06	North America	USA	Quest Diagnostics	Quest Diagnostics	Rosenthal et al
EPI_ISL_854876	USA/MA-QDX-2909/2021	2021-01-06	North America	USA	Quest Diagnostics	Quest Diagnostics	Rosenthal et al
EPI_ISL_854877	USA/MA-QDX-2913/2021	2021-01-05	North America	USA	Quest Diagnostics	Quest Diagnostics	Rosenthal et al
EPI_ISL_854878	USA/MA-QDX-2915/2021	2021-01-05	North America	USA	Quest Diagnostics	Quest Diagnostics	Rosenthal et al
EPI_ISL_854879	USA/MA-QDX-2916/2021	2021-01-06	North America	USA	Quest Diagnostics	Quest Diagnostics	Rosenthal et al
EPI_ISL_877201	USA/MA-QDX-2918/2021	2021-01-07	North America	USA	Quest Diagnostics	Quest Diagnostics	Rosenthal et al
EPI_ISL_854880	USA/MA-QDX-2920/2021	2021-01-06	North America	USA	Quest Diagnostics	Quest Diagnostics	Rosenthal et al
EPI_ISL_854881	USA/MA-QDX-2921/2021	2021-01-05	North America	USA	Quest Diagnostics	Quest Diagnostics	Rosenthal et al
EPI_ISL_854882	USA/MA-QDX-2924/2021	2021-01-05	North America	USA	Quest Diagnostics	Quest Diagnostics	Rosenthal et al
EPI_ISL_854884	USA/MA-QDX-2928/2021	2021-01-06	North America	USA	Quest Diagnostics	Quest Diagnostics	Rosenthal et al
EPI_ISL_854885	USA/MA-QDX-2929/2021	2021-01-04	North America	USA	Quest Diagnostics	Quest Diagnostics	Rosenthal et al
EPI_ISL_854887	USA/MA-QDX-2934/2021	2021-01-06	North America	USA	Quest Diagnostics	Quest Diagnostics	Rosenthal et al
EPI_ISL_877202	USA/MA-QDX-2935/2021	2021-01-06	North America	USA	Quest Diagnostics	Quest Diagnostics	Rosenthal et al
EPI_ISL_854889	USA/MA-QDX-2938/2021	2021-01-06	North America	USA	Quest Diagnostics	Quest Diagnostics	Rosenthal et al
EPI_ISL_854890	USA/MA-QDX-2939/2021	2021-01-04	North America	USA	Quest Diagnostics	Quest Diagnostics	Rosenthal et al
EPI_ISL_854891	USA/MA-QDX-2941/2021	2021-01-06	North America	USA	Quest Diagnostics	Quest Diagnostics	Rosenthal et al
EPI_ISL_854893	USA/MA-QDX-2947/2021	2021-01-05	North America	USA	Quest Diagnostics	Quest Diagnostics	Rosenthal et al
EPI_ISL_854894	USA/MA-QDX-2948/2021	2021-01-07	North America	USA	Quest Diagnostics	Quest Diagnostics	Rosenthal et al
EPI_ISL_854895	USA/MA-QDX-2949/2021	2021-01-06	North America	USA	Quest Diagnostics	Quest Diagnostics	Rosenthal et al
EPI_ISL_854896	USA/MA-QDX-2951/2021	2021-01-07	North America	USA	Quest Diagnostics	Quest Diagnostics	Rosenthal et al
EPI_ISL_854897	USA/MA-QDX-2953/2021	2021-01-06	North America	USA	Quest Diagnostics	Quest Diagnostics	Rosenthal et al
EPI_ISL_854898	USA/MA-QDX-2954/2021	2021-01-04	North America	USA	Quest Diagnostics	Quest Diagnostics	Rosenthal et al
EPI_ISL_854899	USA/MA-QDX-2955/2021	2021-01-06	North America	USA	Quest Diagnostics	Quest Diagnostics	Rosenthal et al
EPI_ISL_854901	USA/MA-QDX-2957/2021	2021-01-05	North America	USA	Quest Diagnostics	Quest Diagnostics	Rosenthal et al
EPI_ISL_854902	USA/MA-QDX-2959/2021	2021-01-06	North America	USA	Quest Diagnostics	Quest Diagnostics	Rosenthal et al
EPI_ISL_854903	USA/MA-QDX-2960/2021	2021-01-05	North America	USA	Quest Diagnostics	Quest Diagnostics	Rosenthal et al
EPI_ISL_854904	USA/MA-QDX-2961/2021	2021-01-06	North America	USA	Quest Diagnostics	Quest Diagnostics	Rosenthal et al
EPI_ISL_854905	USA/MA-QDX-2964/2021	2021-01-06	North America	USA	Quest Diagnostics	Quest Diagnostics	Rosenthal et al
EPI_ISL_854906	USA/MA-QDX-2966/2021	2021-01-06	North America	USA	Quest Diagnostics	Quest Diagnostics	Rosenthal et al
EPI_ISL_854907	USA/MA-QDX-2967/2021	2021-01-06	North America	USA	Quest Diagnostics	Quest Diagnostics	Rosenthal et al
EPI_ISL_854908	USA/MA-QDX-2974/2021	2021-01-06	North America	USA	Quest Diagnostics	Quest Diagnostics	Rosenthal et al
EPI_ISL_854909	USA/MA-QDX-2977/2021	2021-01-05	North America	USA	Quest Diagnostics	Quest Diagnostics	Rosenthal et al
EPI_ISL_854910	USA/MA-QDX-2978/2021	2021-01-05	North America	USA	Quest Diagnostics	Quest Diagnostics	Rosenthal et al
EPI_ISL_854911	USA/MA-QDX-2979/2021	2021-01-05	North America	USA	Quest Diagnostics	Quest Diagnostics	Rosenthal et al
EPI_ISL_854912	USA/MA-QDX-2980/2021	2021-01-07	North America	USA	Quest Diagnostics	Quest Diagnostics	Rosenthal et al
EPI_ISL_854913	USA/MA-QDX-2982/2021	2021-01-05	North America	USA	Quest Diagnostics	Quest Diagnostics	Rosenthal et al
EPI_ISL_854914	USA/MA-QDX-2984/2021	2021-01-07	North America	USA	Quest Diagnostics	Quest Diagnostics	Rosenthal et al
EPI_ISL_854918	USA/MA-QDX-2995/2021	2021-01-06	North America	USA	Quest Diagnostics	Quest Diagnostics	Rosenthal et al
EPI_ISL_854919	USA/MA-QDX-2996/2021	2021-01-05	North America	USA	Quest Diagnostics	Quest Diagnostics	Rosenthal et al
EPI_ISL_854920	USA/MA-QDX-2998/2021	2021-01-06	North America	USA	Quest Diagnostics	Quest Diagnostics	Rosenthal et al
EPI_ISL_877203	USA/MA-QDX-2999/2021	2021-01-05	North America	USA	Quest Diagnostics	Quest Diagnostics	Rosenthal et al
EPI_ISL_854922	USA/MA-QDX-3002/2021	2021-01-06	North America	USA	Quest Diagnostics	Quest Diagnostics	Rosenthal et al
EPI_ISL_854923	USA/MA-QDX-3004/2021	2021-01-06	North America	USA	Quest Diagnostics	Quest Diagnostics	Rosenthal et al
EPI_ISL_854924	USA/MA-QDX-3005/2021	2021-01-05	North America	USA	Quest Diagnostics	Quest Diagnostics	Rosenthal et al
EPI_ISL_854925	USA/MA-QDX-3006/2021	2021-01-07	North America	USA	Quest Diagnostics	Quest Diagnostics	Rosenthal et al
EPI_ISL_854926	USA/MA-QDX-3009/2021	2021-01-06	North America	USA	Quest Diagnostics	Quest Diagnostics	Rosenthal et al
EPI_ISL_854928	USA/MA-QDX-3011/2021	2021-01-06	North America	USA	Quest Diagnostics	Quest Diagnostics	Rosenthal et al
EPI_ISL_854929	USA/MA-QDX-3012/2021	2021-01-06	North America	USA	Quest Diagnostics	Quest Diagnostics	Rosenthal et al
EPI_ISL_854930	USA/MA-QDX-3013/2021	2021-01-07	North America	USA	Quest Diagnostics	Quest Diagnostics	Rosenthal et al
EPI_ISL_854931	USA/MA-QDX-3014/2021	2021-01-06	North America	USA	Quest Diagnostics	Quest Diagnostics	Rosenthal et al
EPI_ISL_854932	USA/MA-QDX-3016/2021	2021-01-06	North America	USA	Quest Diagnostics	Quest Diagnostics	Rosenthal et al
EPI_ISL_854935	USA/MA-QDX-3019/2021	2021-01-06	North America	USA	Quest Diagnostics	Quest Diagnostics	Rosenthal et al
EPI_ISL_854936	USA/MA-QDX-3021/2021	2021-01-07	North America	USA	Quest Diagnostics	Quest Diagnostics	Rosenthal et al
EPI_ISL_854938	USA/MA-QDX-3026/2021	2021-01-06	North America	USA	Quest Diagnostics	Quest Diagnostics	Rosenthal et al
EPI_ISL_854939	USA/MA-QDX-3027/2021	2021-01-06	North America	USA	Quest Diagnostics	Quest Diagnostics	Rosenthal et al
EPI_ISL_854940	USA/MA-QDX-3033/2021	2021-01-05	North America	USA	Quest Diagnostics	Quest Diagnostics	Rosenthal et al
EPI_ISL_854941	USA/MA-QDX-3035/2021	2021-01-06	North America	USA	Quest Diagnostics	Quest Diagnostics	Rosenthal et al
EPI_ISL_854942	USA/MA-QDX-3036/2021	2021-01-05	North America	USA	Quest Diagnostics	Quest Diagnostics	Rosenthal et al
EPI_ISL_854943	USA/MA-QDX-3038/2021	2021-01-04	North America	USA	Quest Diagnostics	Quest Diagnostics	Rosenthal et al
EPI_ISL_854944	USA/MA-QDX-3042/2021	2021-01-05	North America	USA	Quest Diagnostics	Quest Diagnostics	Rosenthal et al
EPI_ISL_854945	USA/MA-QDX-3043/2021	2021-01-05	North America	USA	Quest Diagnostics	Quest Diagnostics	Rosenthal et al
EPI_ISL_854946	USA/MA-QDX-3044/2021	2021-01-05	North America	USA	Quest Diagnostics	Quest Diagnostics	Rosenthal et al
EPI_ISL_854947	USA/MA-QDX-3046/2021	2021-01-05	North America	USA	Quest Diagnostics	Quest Diagnostics	Rosenthal et al
EPI_ISL_854948	USA/MA-QDX-3047/2021	2021-01-06	North America	USA	Quest Diagnostics	Quest Diagnostics	Rosenthal et al
EPI_ISL_854949	USA/MA-QDX-3049/2021	2021-01-06	North America	USA	Quest Diagnostics	Quest Diagnostics	Rosenthal et al
EPI_ISL_854950	USA/MA-QDX-3050/2021	2021-01-06	North America	USA	Quest Diagnostics	Quest Diagnostics	Rosenthal et al
EPI_ISL_854951	USA/MA-QDX-3051/2021	2021-01-06	North America	USA	Quest Diagnostics	Quest Diagnostics	Rosenthal et al
EPI_ISL_854952	USA/MA-QDX-3052/2021	2021-01-06	North America	USA	Quest Diagnostics	Quest Diagnostics	Rosenthal et al
EPI_ISL_854953	USA/MA-QDX-3053/2021	2021-01-06	North America	USA	Quest Diagnostics	Quest Diagnostics	Rosenthal et al
EPI_ISL_854954	USA/MA-QDX-3054/2021	2021-01-06	North America	USA	Quest Diagnostics	Quest Diagnostics	Rosenthal et al
EPI_ISL_854955	USA/MA-QDX-3055/2021	2021-01-06	North America	USA	Quest Diagnostics	Quest Diagnostics	Rosenthal et al
EPI_ISL_854956	USA/MA-QDX-3056/2021	2021-01-06	North America	USA	Quest Diagnostics	Quest Diagnostics	Rosenthal et al
EPI_ISL_854957	USA/MA-QDX-3058/2021	2021-01-06	North America	USA	Quest Diagnostics	Quest Diagnostics	Rosenthal et al
EPI_ISL_854958	USA/MA-QDX-3059/2021	2021-01-07	North America	USA	Quest Diagnostics	Quest Diagnostics	Rosenthal et al
EPI_ISL_854959	USA/MA-QDX-3060/2021	2021-01-07	North America	USA	Quest Diagnostics	Quest Diagnostics	Rosenthal et al
EPI_ISL_854960	USA/MA-QDX-3065/2021	2021-01-06	North America	USA	Quest Diagnostics	Quest Diagnostics	Rosenthal et al
EPI_ISL_854961	USA/MA-QDX-3066/2021	2021-01-06	North America	USA	Quest Diagnostics	Quest Diagnostics	Rosenthal et al
EPI_ISL_854962	USA/MA-QDX-3067/2021	2021-01-06	North America	USA	Quest Diagnostics	Quest Diagnostics	Rosenthal et al
EPI_ISL_855096	USA/MA-QDX-3082/2021	2021-01-05	North America	USA	Quest Diagnostics	Quest Diagnostics	Rosenthal et al
EPI_ISL_877190	USA/MA-QDX-3086/2021	2021-01-06	North America	USA	Quest Diagnostics	Quest Diagnostics	Rosenthal et al
EPI_ISL_855097	USA/MA-QDX-3089/2021	2021-01-05	North America	USA	Quest Diagnostics	Quest Diagnostics	Rosenthal et al
EPI_ISL_855098	USA/MA-QDX-3090/2021	2021-01-05	North America	USA	Quest Diagnostics	Quest Diagnostics	Rosenthal et al
EPI_ISL_855099	USA/MA-QDX-3095/2021	2021-01-05	North America	USA	Quest Diagnostics	Quest Diagnostics	Rosenthal et al
EPI_ISL_855100	USA/MA-QDX-3099/2021	2021-01-06	North America	USA	Quest Diagnostics	Quest Diagnostics	Rosenthal et al
EPI_ISL_855102	USA/MA-QDX-3103/2021	2021-01-06	North America	USA	Quest Diagnostics	Quest Diagnostics	Rosenthal et al
EPI_ISL_855103	USA/MA-QDX-3108/2021	2021-01-05	North America	USA	Quest Diagnostics	Quest Diagnostics	Rosenthal et al
EPI_ISL_855104	USA/MA-QDX-3109/2021	2021-01-06	North America	USA	Quest Diagnostics	Quest Diagnostics	Rosenthal et al
EPI_ISL_877191	USA/MA-QDX-3125/2021	2021-01-05	North America	USA	Quest Diagnostics	Quest Diagnostics	Rosenthal et al
EPI_ISL_855107	USA/MA-QDX-3130/2021	2021-01-05	North America	USA	Quest Diagnostics	Quest Diagnostics	Rosenthal et al
EPI_ISL_877192	USA/MA-QDX-3134/2021	2021-01-05	North America	USA	Quest Diagnostics	Quest Diagnostics	Rosenthal et al
EPI_ISL_855110	USA/MA-QDX-3138/2021	2021-01-06	North America	USA	Quest Diagnostics	Quest Diagnostics	Rosenthal et al
EPI_ISL_855111	USA/MA-QDX-3139/2021	2021-01-05	North America	USA	Quest Diagnostics	Quest Diagnostics	Rosenthal et al
EPI_ISL_855112	USA/MA-QDX-3140/2021	2021-01-05	North America	USA	Quest Diagnostics	Quest Diagnostics	Rosenthal et al
EPI_ISL_855113	USA/MA-QDX-3144/2021	2021-01-06	North America	USA	Quest Diagnostics	Quest Diagnostics	Rosenthal et al
EPI_ISL_855114	USA/MA-QDX-3151/2021	2021-01-06	North America	USA	Quest Diagnostics	Quest Diagnostics	Rosenthal et al
EPI_ISL_855115	USA/MA-QDX-3154/2021	2021-01-04	North America	USA	Quest Diagnostics	Quest Diagnostics	Rosenthal et al
EPI_ISL_855116	USA/MA-QDX-3156/2021	2021-01-05	North America	USA	Quest Diagnostics	Quest Diagnostics	Rosenthal et al
EPI_ISL_855117	USA/MA-QDX-3158/2021	2021-01-06	North America	USA	Quest Diagnostics	Quest Diagnostics	Rosenthal et al
EPI_ISL_855118	USA/MA-QDX-3159/2021	2021-01-06	North America	USA	Quest Diagnostics	Quest Diagnostics	Rosenthal et al
EPI_ISL_855119	USA/MA-QDX-3160/2021	2021-01-06	North America	USA	Quest Diagnostics	Quest Diagnostics	Rosenthal et al
EPI_ISL_855121	USA/MA-QDX-3166/2021	2021-01-06	North America	USA	Quest Diagnostics	Quest Diagnostics	Rosenthal et al
EPI_ISL_855122	USA/MA-QDX-3170/2021	2021-01-05	North America	USA	Quest Diagnostics	Quest Diagnostics	Rosenthal et al
EPI_ISL_855123	USA/MA-QDX-3171/2021	2021-01-06	North America	USA	Quest Diagnostics	Quest Diagnostics	Rosenthal et al
EPI_ISL_855124	USA/MA-QDX-3172/2021	2021-01-05	North America	USA	Quest Diagnostics	Quest Diagnostics	Rosenthal et al
EPI_ISL_855125	USA/MA-QDX-3175/2021	2021-01-05	North America	USA	Quest Diagnostics	Quest Diagnostics	Rosenthal et al
EPI_ISL_855126	USA/MA-QDX-3178/2021	2021-01-05	North America	USA	Quest Diagnostics	Quest Diagnostics	Rosenthal et al
EPI_ISL_855127	USA/MA-QDX-3179/2021	2021-01-05	North America	USA	Quest Diagnostics	Quest Diagnostics	Rosenthal et al
EPI_ISL_855128	USA/MA-QDX-3180/2021	2021-01-05	North America	USA	Quest Diagnostics	Quest Diagnostics	Rosenthal et al
EPI_ISL_855129	USA/MA-QDX-3181/2021	2021-01-04	North America	USA	Quest Diagnostics	Quest Diagnostics	Rosenthal et al
EPI_ISL_877195	USA/MA-QDX-3185/2021	2021-01-06	North America	USA	Quest Diagnostics	Quest Diagnostics	Rosenthal et al
EPI_ISL_855131	USA/MA-QDX-3188/2021	2021-01-06	North America	USA	Quest Diagnostics	Quest Diagnostics	Rosenthal et al
EPI_ISL_855132	USA/MA-QDX-3190/2021	2021-01-06	North America	USA	Quest Diagnostics	Quest Diagnostics	Rosenthal et al
EPI_ISL_855135	USA/MA-QDX-3202/2021	2021-01-06	North America	USA	Quest Diagnostics	Quest Diagnostics	Rosenthal et al
EPI_ISL_855136	USA/MA-QDX-3203/2021	2021-01-06	North America	USA	Quest Diagnostics	Quest Diagnostics	Rosenthal et al
EPI_ISL_855137	USA/MA-QDX-3204/2021	2021-01-06	North America	USA	Quest Diagnostics	Quest Diagnostics	Rosenthal et al
EPI_ISL_855138	USA/MA-QDX-3205/2021	2021-01-05	North America	USA	Quest Diagnostics	Quest Diagnostics	Rosenthal et al
EPI_ISL_855139	USA/MA-QDX-3206/2021	2021-01-05	North America	USA	Quest Diagnostics	Quest Diagnostics	Rosenthal et al
EPI_ISL_855140	USA/MA-QDX-3213/2021	2021-01-06	North America	USA	Quest Diagnostics	Quest Diagnostics	Rosenthal et al
EPI_ISL_855142	USA/MA-QDX-3221/2021	2021-01-05	North America	USA	Quest Diagnostics	Quest Diagnostics	Rosenthal et al
EPI_ISL_855143	USA/MA-QDX-3222/2021	2021-01-05	North America	USA	Quest Diagnostics	Quest Diagnostics	Rosenthal et al
EPI_ISL_855144	USA/MA-QDX-3223/2021	2021-01-05	North America	USA	Quest Diagnostics	Quest Diagnostics	Rosenthal et al
EPI_ISL_855145	USA/MA-QDX-3224/2021	2021-01-05	North America	USA	Quest Diagnostics	Quest Diagnostics	Rosenthal et al
EPI_ISL_855146	USA/MA-QDX-3225/2021	2021-01-05	North America	USA	Quest Diagnostics	Quest Diagnostics	Rosenthal et al
EPI_ISL_855147	USA/MA-QDX-3231/2021	2021-01-06	North America	USA	Quest Diagnostics	Quest Diagnostics	Rosenthal et al
EPI_ISL_855148	USA/MA-QDX-3233/2021	2021-01-06	North America	USA	Quest Diagnostics	Quest Diagnostics	Rosenthal et al
EPI_ISL_855149	USA/MA-QDX-3234/2021	2021-01-06	North America	USA	Quest Diagnostics	Quest Diagnostics	Rosenthal et al
EPI_ISL_855151	USA/MA-QDX-3240/2021	2021-01-06	North America	USA	Quest Diagnostics	Quest Diagnostics	Rosenthal et al
EPI_ISL_855153	USA/MA-QDX-3243/2021	2021-01-06	North America	USA	Quest Diagnostics	Quest Diagnostics	Rosenthal et al
EPI_ISL_855154	USA/MA-QDX-3248/2021	2021-01-08	North America	USA	Quest Diagnostics	Quest Diagnostics	Rosenthal et al
EPI_ISL_884355	USA/MA-QDX-3403/2020	2020-10-29	North America	USA	Infectious Diseases, Quest Diagnostics	Infectious Diseases, Quest Diagnostics	Rosenthal et al
EPI_ISL_907068	USA/MA-QDX-3601/2021	2021-01-06	North America	USA	Infectious Diseases, Quest Diagnostics	Infectious Diseases, Quest Diagnostics	Rosenthal et al
EPI_ISL_906432	USA/MA-QDX-3837/2021	2021-01-06	North America	USA	Quest Diagnostics	Quest Diagnostics	Rosenthal et al
EPI_ISL_906433	USA/MA-QDX-3867/2021	2021-01-08	North America	USA	Quest Diagnostics	Quest Diagnostics	Rosenthal et al
EPI_ISL_906434	USA/MA-QDX-3870/2021	2021-01-06	North America	USA	Quest Diagnostics	Quest Diagnostics	Rosenthal et al
EPI_ISL_906435	USA/MA-QDX-3876/2021	2021-01-07	North America	USA	Quest Diagnostics	Quest Diagnostics	Rosenthal et al
EPI_ISL_906436	USA/MA-QDX-3877/2021	2021-01-08	North America	USA	Quest Diagnostics	Quest Diagnostics	Rosenthal et al
EPI_ISL_906437	USA/MA-QDX-3902/2021	2021-01-07	North America	USA	Quest Diagnostics	Quest Diagnostics	Rosenthal et al
EPI_ISL_906439	USA/MA-QDX-3915/2021	2021-01-05	North America	USA	Quest Diagnostics	Quest Diagnostics	Rosenthal et al
EPI_ISL_906440	USA/MA-QDX-3924/2021	2021-01-07	North America	USA	Quest Diagnostics	Quest Diagnostics	Rosenthal et al
EPI_ISL_906441	USA/MA-QDX-3928/2021	2021-01-07	North America	USA	Quest Diagnostics	Quest Diagnostics	Rosenthal et al
EPI_ISL_906442	USA/MA-QDX-3953/2021	2021-01-07	North America	USA	Quest Diagnostics	Quest Diagnostics	Rosenthal et al
EPI_ISL_906443	USA/MA-QDX-3980/2021	2021-01-07	North America	USA	Quest Diagnostics	Quest Diagnostics	Rosenthal et al
EPI_ISL_903531	USA/MA-QDX-3984/2021	2021-01-06	North America	USA	Quest Diagnostics	Quest Diagnostics	Rosenthal et al
EPI_ISL_904132	USA/MA-QDX-3986/2021	2021-01-07	North America	USA	Quest Diagnostics	Quest Diagnostics	Rosenthal et al
EPI_ISL_903532	USA/MA-QDX-4005/2021	2021-01-07	North America	USA	Quest Diagnostics	Quest Diagnostics	Rosenthal et al
EPI_ISL_903533	USA/MA-QDX-4009/2021	2021-01-07	North America	USA	Quest Diagnostics	Quest Diagnostics	Rosenthal et al
EPI_ISL_903534	USA/MA-QDX-4021/2021	2021-01-06	North America	USA	Quest Diagnostics	Quest Diagnostics	Rosenthal et al
EPI_ISL_903535	USA/MA-QDX-4046/2021	2021-01-06	North America	USA	Quest Diagnostics	Quest Diagnostics	Rosenthal et al
EPI_ISL_903536	USA/MA-QDX-4047/2021	2021-01-06	North America	USA	Quest Diagnostics	Quest Diagnostics	Rosenthal et al
EPI_ISL_903537	USA/MA-QDX-4066/2021	2021-01-07	North America	USA	Quest Diagnostics	Quest Diagnostics	Rosenthal et al
EPI_ISL_903538	USA/MA-QDX-4068/2021	2021-01-06	North America	USA	Quest Diagnostics	Quest Diagnostics	Rosenthal et al
EPI_ISL_903539	USA/MA-QDX-4074/2021	2021-01-06	North America	USA	Quest Diagnostics	Quest Diagnostics	Rosenthal et al
EPI_ISL_903540	USA/MA-QDX-4083/2021	2021-01-07	North America	USA	Quest Diagnostics	Quest Diagnostics	Rosenthal et al
EPI_ISL_903541	USA/MA-QDX-4100/2021	2021-01-07	North America	USA	Quest Diagnostics	Quest Diagnostics	Rosenthal et al
EPI_ISL_903542	USA/MA-QDX-4104/2021	2021-01-07	North America	USA	Quest Diagnostics	Quest Diagnostics	Rosenthal et al
EPI_ISL_903543	USA/MA-QDX-4134/2021	2021-01-07	North America	USA	Quest Diagnostics	Quest Diagnostics	Rosenthal et al
EPI_ISL_903544	USA/MA-QDX-4136/2021	2021-01-06	North America	USA	Quest Diagnostics	Quest Diagnostics	Rosenthal et al
EPI_ISL_903545	USA/MA-QDX-4137/2021	2021-01-07	North America	USA	Quest Diagnostics	Quest Diagnostics	Rosenthal et al
EPI_ISL_903547	USA/MA-QDX-4156/2021	2021-01-07	North America	USA	Quest Diagnostics	Quest Diagnostics	Rosenthal et al
EPI_ISL_903548	USA/MA-QDX-4164/2021	2021-01-07	North America	USA	Quest Diagnostics	Quest Diagnostics	Rosenthal et al
EPI_ISL_903549	USA/MA-QDX-4165/2021	2021-01-07	North America	USA	Quest Diagnostics	Quest Diagnostics	Rosenthal et al
EPI_ISL_903550	USA/MA-QDX-4167/2021	2021-01-06	North America	USA	Quest Diagnostics	Quest Diagnostics	Rosenthal et al
EPI_ISL_915323	USA/MA-QDX-4184/2021	2021-01-08	North America	USA	Quest Diagnostics	Quest Diagnostics	Rosenthal et al
EPI_ISL_915324	USA/MA-QDX-4291/2021	2021-01-15	North America	USA	Quest Diagnostics	Quest Diagnostics	Rosenthal et al
EPI_ISL_915326	USA/MA-QDX-4297/2021	2021-01-07	North America	USA	Quest Diagnostics	Quest Diagnostics	Rosenthal et al
EPI_ISL_571309	USA/MA-QDX-525/2020	2020-03-17	North America	USA	Quest Diagnostics	Quest Diagnostics	Rosenthal et al
EPI_ISL_3393980	USA/MA-SRL_254651144/2021	2021-04-07	North America	USA	Sonic Reference Laboratory	Sonic Reference Laboratory	"Robert Moller et al
EPI_ISL_3394018	USA/MA-SRL_254651152/2021	2021-04-06	North America	USA	Sonic Reference Laboratory	Sonic Reference Laboratory	"Robert Moller et al
EPI_ISL_3394028	USA/MA-SRL_254651154/2021	2021-03-17	North America	USA	Sonic Reference Laboratory	Sonic Reference Laboratory	"Robert Moller et al
EPI_ISL_3394041	USA/MA-SRL_254651157/2021	2021-05-04	North America	USA	Sonic Reference Laboratory	Sonic Reference Laboratory	"Robert Moller et al
EPI_ISL_3394051	USA/MA-SRL_254651159/2021	2021-04-08	North America	USA	Sonic Reference Laboratory	Sonic Reference Laboratory	"Robert Moller et al
EPI_ISL_3394064	USA/MA-SRL_254651162/2021	2021-04-09	North America	USA	Sonic Reference Laboratory	Sonic Reference Laboratory	"Robert Moller et al
EPI_ISL_3394068	USA/MA-SRL_254651163/2021	2021-04-20	North America	USA	Sonic Reference Laboratory	Sonic Reference Laboratory	"Robert Moller et al
EPI_ISL_3394072	USA/MA-SRL_254651164/2021	2021-04-15	North America	USA	Sonic Reference Laboratory	Sonic Reference Laboratory	"Robert Moller et al
EPI_ISL_4890400	USA/MA-UMASSMED-202006038/2021	2021-08-13	North America	USA	UMass Memorial Medical Center	Center for Microbiome Research	Richard T. Ellison III et al
EPI_ISL_4890401	USA/MA-UMASSMED-202006042/2021	2021-08-15	North America	USA	UMass Memorial Medical Center	Center for Microbiome Research	Richard T. Ellison III et al
EPI_ISL_4890402	USA/MA-UMASSMED-202006046/2021	2021-08-14	North America	USA	UMass Memorial Medical Center	Center for Microbiome Research	Richard T. Ellison III et al
EPI_ISL_4890397	USA/MA-UMASSMED-202006050/2021	2021-08-09	North America	USA	UMass Memorial Medical Center	Center for Microbiome Research	Richard T. Ellison III et al
EPI_ISL_4890403	USA/MA-UMASSMED-202006051/2021	2021-08-14	North America	USA	UMass Memorial Medical Center	Center for Microbiome Research	Richard T. Ellison III et al
EPI_ISL_4890404	USA/MA-UMASSMED-202006067/2021	2021-08-14	North America	USA	UMass Memorial Medical Center	Center for Microbiome Research	Richard T. Ellison III et al
EPI_ISL_4890405	USA/MA-UMASSMED-202006075/2021	2021-08-10	North America	USA	UMass Memorial Medical Center	Center for Microbiome Research	Richard T. Ellison III et al
EPI_ISL_4890406	USA/MA-UMASSMED-202006079/2021	2021-08-14	North America	USA	UMass Memorial Medical Center	Center for Microbiome Research	Richard T. Ellison III et al
EPI_ISL_4890407	USA/MA-UMASSMED-202006083/2021	2021-08-15	North America	USA	UMass Memorial Medical Center	Center for Microbiome Research	Richard T. Ellison III et al
EPI_ISL_4890398	USA/MA-UMASSMED-202006087/2021	2021-08-14	North America	USA	UMass Memorial Medical Center	Center for Microbiome Research	Richard T. Ellison III et al
EPI_ISL_4890408	USA/MA-UMASSMED-202006091/2021	2021-08-14	North America	USA	UMass Memorial Medical Center	Center for Microbiome Research	Richard T. Ellison III et al
EPI_ISL_4890409	USA/MA-UMASSMED-202006095/2021	2021-08-12	North America	USA	UMass Memorial Medical Center	Center for Microbiome Research	Richard T. Ellison III et al
EPI_ISL_4890410	USA/MA-UMASSMED-202006119/2021	2021-08-14	North America	USA	UMass Memorial Medical Center	Center for Microbiome Research	Richard T. Ellison III et al
EPI_ISL_4890411	USA/MA-UMASSMED-202006147/2021	2021-08-12	North America	USA	UMass Memorial Medical Center	Center for Microbiome Research	Richard T. Ellison III et al
EPI_ISL_4890412	USA/MA-UMASSMED-202006155/2021	2021-08-09	North America	USA	UMass Memorial Medical Center	Center for Microbiome Research	Richard T. Ellison III et al
EPI_ISL_4890452	USA/MA-UMASSMED-205578987/2021	2021-05-24	North America	USA	UMass Memorial Medical Center	Center for Microbiome Research	Richard T. Ellison III et al
EPI_ISL_4890420	USA/MA-UMASSMED-205579020/2021	2021-07-18	North America	USA	UMass Memorial Medical Center	Center for Microbiome Research	Richard T. Ellison III et al
EPI_ISL_4890480	USA/MA-UMASSMED-205579050/2021	2021-07-30	North America	USA	UMass Memorial Medical Center	Center for Microbiome Research	Richard T. Ellison III et al
EPI_ISL_4890425	USA/MA-UMASSMED-205579162/2021	2021-08-02	North America	USA	UMass Memorial Medical Center	Center for Microbiome Research	Richard T. Ellison III et al
EPI_ISL_4890426	USA/MA-UMASSMED-205579174/2021	2021-08-04	North America	USA	UMass Memorial Medical Center	Center for Microbiome Research	Richard T. Ellison III et al
EPI_ISL_4890454	USA/MA-UMASSMED-205579193/2021	2021-07-21	North America	USA	UMass Memorial Medical Center	Center for Microbiome Research	Richard T. Ellison III et al
EPI_ISL_4890457	USA/MA-UMASSMED-205579197/2021	2021-07-27	North America	USA	UMass Memorial Medical Center	Center for Microbiome Research	Richard T. Ellison III et al
EPI_ISL_4890427	USA/MA-UMASSMED-205579201/2021	2021-08-02	North America	USA	UMass Memorial Medical Center	Center for Microbiome Research	Richard T. Ellison III et al
EPI_ISL_4890428	USA/MA-UMASSMED-205579209/2021	2021-07-29	North America	USA	UMass Memorial Medical Center	Center for Microbiome Research	Richard T. Ellison III et al
EPI_ISL_4890429	USA/MA-UMASSMED-205579213/2021	2021-08-06	North America	USA	UMass Memorial Medical Center	Center for Microbiome Research	Richard T. Ellison III et al
EPI_ISL_4890430	USA/MA-UMASSMED-205579217/2021	2021-07-20	North America	USA	UMass Memorial Medical Center	Center for Microbiome Research	Richard T. Ellison III et al
EPI_ISL_4890431	USA/MA-UMASSMED-205579229/2021	2021-07-26	North America	USA	UMass Memorial Medical Center	Center for Microbiome Research	Richard T. Ellison III et al
EPI_ISL_4890432	USA/MA-UMASSMED-205579233/2021	2021-07-31	North America	USA	UMass Memorial Medical Center	Center for Microbiome Research	Richard T. Ellison III et al
EPI_ISL_4890434	USA/MA-UMASSMED-205579241/2021	2021-07-13	North America	USA	UMass Memorial Medical Center	Center for Microbiome Research	Richard T. Ellison III et al
EPI_ISL_4890436	USA/MA-UMASSMED-205579253/2021	2021-07-30	North America	USA	UMass Memorial Medical Center	Center for Microbiome Research	Richard T. Ellison III et al
EPI_ISL_4890437	USA/MA-UMASSMED-205579257/2021	2021-08-06	North America	USA	UMass Memorial Medical Center	Center for Microbiome Research	Richard T. Ellison III et al
EPI_ISL_4890438	USA/MA-UMASSMED-205579261/2021	2021-07-29	North America	USA	UMass Memorial Medical Center	Center for Microbiome Research	Richard T. Ellison III et al
EPI_ISL_4890439	USA/MA-UMASSMED-205579265/2021	2021-07-18	North America	USA	UMass Memorial Medical Center	Center for Microbiome Research	Richard T. Ellison III et al
EPI_ISL_4890440	USA/MA-UMASSMED-205579271/2021	2021-08-12	North America	USA	UMass Memorial Medical Center	Center for Microbiome Research	Richard T. Ellison III et al
EPI_ISL_4890441	USA/MA-UMASSMED-205579274/2021	2021-08-12	North America	USA	UMass Memorial Medical Center	Center for Microbiome Research	Richard T. Ellison III et al
EPI_ISL_4890442	USA/MA-UMASSMED-205579288/2021	2021-08-09	North America	USA	UMass Memorial Medical Center	Center for Microbiome Research	Richard T. Ellison III et al
EPI_ISL_4890443	USA/MA-UMASSMED-205579296/2021	2021-08-12	North America	USA	UMass Memorial Medical Center	Center for Microbiome Research	Richard T. Ellison III et al
EPI_ISL_4890444	USA/MA-UMASSMED-205579305/2021	2021-08-10	North America	USA	UMass Memorial Medical Center	Center for Microbiome Research	Richard T. Ellison III et al
EPI_ISL_4890445	USA/MA-UMASSMED-205579311/2021	2021-08-09	North America	USA	UMass Memorial Medical Center	Center for Microbiome Research	Richard T. Ellison III et al
EPI_ISL_4890446	USA/MA-UMASSMED-205579313/2021	2021-08-10	North America	USA	UMass Memorial Medical Center	Center for Microbiome Research	Richard T. Ellison III et al
EPI_ISL_4890448	USA/MA-UMASSMED-205579328/2021	2021-08-12	North America	USA	UMass Memorial Medical Center	Center for Microbiome Research	Richard T. Ellison III et al
EPI_ISL_4890449	USA/MA-UMASSMED-205579346/2021	2021-08-12	North America	USA	UMass Memorial Medical Center	Center for Microbiome Research	Richard T. Ellison III et al
EPI_ISL_4890450	USA/MA-UMASSMED-205579350/2021	2021-08-11	North America	USA	UMass Memorial Medical Center	Center for Microbiome Research	Richard T. Ellison III et al
EPI_ISL_4890451	USA/MA-UMASSMED-205579366/2021	2021-08-13	North America	USA	UMass Memorial Medical Center	Center for Microbiome Research	Richard T. Ellison III et al
EPI_ISL_3410293	USA/MA-UMASSMED-P001A01/2020	2020-10-17	North America	USA	UMass Memorial Medical Center	Center for Microbiome Research	Richard T. Ellison III et al
EPI_ISL_3410294	USA/MA-UMASSMED-P001A02/2020	2020-10-16	North America	USA	UMass Memorial Medical Center	Center for Microbiome Research	Richard T. Ellison III et al
EPI_ISL_3410295	USA/MA-UMASSMED-P001A03/2020	2020-10-16	North America	USA	UMass Memorial Medical Center	Center for Microbiome Research	Richard T. Ellison III et al
EPI_ISL_3410296	USA/MA-UMASSMED-P001A04/2020	2020-10-16	North America	USA	UMass Memorial Medical Center	Center for Microbiome Research	Richard T. Ellison III et al
EPI_ISL_3410297	USA/MA-UMASSMED-P001A06/2020	2020-10-13	North America	USA	UMass Memorial Medical Center	Center for Microbiome Research	Richard T. Ellison III et al
EPI_ISL_3410298	USA/MA-UMASSMED-P001A07/2020	2020-10-14	North America	USA	UMass Memorial Medical Center	Center for Microbiome Research	Richard T. Ellison III et al
EPI_ISL_3410299	USA/MA-UMASSMED-P001A10/2020	2020-10-05	North America	USA	UMass Memorial Medical Center	Center for Microbiome Research	Richard T. Ellison III et al
EPI_ISL_3409599	USA/MA-UMASSMED-P001A11/2020	2020-09-29	North America	USA	UMass Memorial Medical Center	Center for Microbiome Research	Richard T. Ellison III et al
EPI_ISL_3410300	USA/MA-UMASSMED-P001A12/2020	2020-10-03	North America	USA	UMass Memorial Medical Center	Center for Microbiome Research	Richard T. Ellison III et al
EPI_ISL_3410301	USA/MA-UMASSMED-P001B03/2020	2020-09-30	North America	USA	UMass Memorial Medical Center	Center for Microbiome Research	Richard T. Ellison III et al
EPI_ISL_3410303	USA/MA-UMASSMED-P001C05/2020	2020-09-14	North America	USA	UMass Memorial Medical Center	Center for Microbiome Research	Richard T. Ellison III et al
EPI_ISL_3410304	USA/MA-UMASSMED-P001C06/2020	2020-10-10	North America	USA	UMass Memorial Medical Center	Center for Microbiome Research	Richard T. Ellison III et al
EPI_ISL_3410180	USA/MA-UMASSMED-P001C07/2020	2020-10-12	North America	USA	UMass Memorial Medical Center	Center for Microbiome Research	Richard T. Ellison III et al
EPI_ISL_3410305	USA/MA-UMASSMED-P001C08/2020	2020-09-16	North America	USA	UMass Memorial Medical Center	Center for Microbiome Research	Richard T. Ellison III et al
EPI_ISL_3410306	USA/MA-UMASSMED-P001C10/2020	2020-09-08	North America	USA	UMass Memorial Medical Center	Center for Microbiome Research	Richard T. Ellison III et al
EPI_ISL_3410307	USA/MA-UMASSMED-P001D01/2020	2020-09-17	North America	USA	UMass Memorial Medical Center	Center for Microbiome Research	Richard T. Ellison III et al
EPI_ISL_3410308	USA/MA-UMASSMED-P001D04/2020	2020-09-10	North America	USA	UMass Memorial Medical Center	Center for Microbiome Research	Richard T. Ellison III et al
EPI_ISL_3410309	USA/MA-UMASSMED-P001D05/2020	2020-09-09	North America	USA	UMass Memorial Medical Center	Center for Microbiome Research	Richard T. Ellison III et al
EPI_ISL_3410311	USA/MA-UMASSMED-P001E01/2020	2020-09-13	North America	USA	UMass Memorial Medical Center	Center for Microbiome Research	Richard T. Ellison III et al
EPI_ISL_3410312	USA/MA-UMASSMED-P001E10/2020	2020-10-25	North America	USA	UMass Memorial Medical Center	Center for Microbiome Research	Richard T. Ellison III et al
EPI_ISL_3410314	USA/MA-UMASSMED-P001E12/2020	2020-10-21	North America	USA	UMass Memorial Medical Center	Center for Microbiome Research	Richard T. Ellison III et al
EPI_ISL_3410315	USA/MA-UMASSMED-P001F01/2020	2020-10-21	North America	USA	UMass Memorial Medical Center	Center for Microbiome Research	Richard T. Ellison III et al
EPI_ISL_3410318	USA/MA-UMASSMED-P001F06/2020	2020-10-26	North America	USA	UMass Memorial Medical Center	Center for Microbiome Research	Richard T. Ellison III et al
EPI_ISL_3410319	USA/MA-UMASSMED-P001G01/2020	2020-10-26	North America	USA	UMass Memorial Medical Center	Center for Microbiome Research	Richard T. Ellison III et al
EPI_ISL_3410320	USA/MA-UMASSMED-P001G02/2020	2020-11-09	North America	USA	UMass Memorial Medical Center	Center for Microbiome Research	Richard T. Ellison III et al
EPI_ISL_3410321	USA/MA-UMASSMED-P001G04/2020	2020-11-11	North America	USA	UMass Memorial Medical Center	Center for Microbiome Research	Richard T. Ellison III et al
EPI_ISL_3410322	USA/MA-UMASSMED-P001G06/2020	2020-11-09	North America	USA	UMass Memorial Medical Center	Center for Microbiome Research	Richard T. Ellison III et al
EPI_ISL_3410323	USA/MA-UMASSMED-P001G07/2020	2020-11-06	North America	USA	UMass Memorial Medical Center	Center for Microbiome Research	Richard T. Ellison III et al
EPI_ISL_3410324	USA/MA-UMASSMED-P001G08/2020	2020-11-09	North America	USA	UMass Memorial Medical Center	Center for Microbiome Research	Richard T. Ellison III et al
EPI_ISL_3410325	USA/MA-UMASSMED-P001G10/2020	2020-11-11	North America	USA	UMass Memorial Medical Center	Center for Microbiome Research	Richard T. Ellison III et al
EPI_ISL_3410327	USA/MA-UMASSMED-P001G12/2020	2020-11-06	North America	USA	UMass Memorial Medical Center	Center for Microbiome Research	Richard T. Ellison III et al
EPI_ISL_3410329	USA/MA-UMASSMED-P001H02/2020	2020-11-09	North America	USA	UMass Memorial Medical Center	Center for Microbiome Research	Richard T. Ellison III et al
EPI_ISL_3410330	USA/MA-UMASSMED-P001H03/2020	2020-11-11	North America	USA	UMass Memorial Medical Center	Center for Microbiome Research	Richard T. Ellison III et al
EPI_ISL_3410331	USA/MA-UMASSMED-P001H04/2020	2020-11-06	North America	USA	UMass Memorial Medical Center	Center for Microbiome Research	Richard T. Ellison III et al
EPI_ISL_3410332	USA/MA-UMASSMED-P001H05/2020	2020-11-12	North America	USA	UMass Memorial Medical Center	Center for Microbiome Research	Richard T. Ellison III et al
EPI_ISL_3409600	USA/MA-UMASSMED-P001H06/2020	2020-11-10	North America	USA	UMass Memorial Medical Center	Center for Microbiome Research	Richard T. Ellison III et al
EPI_ISL_3409601	USA/MA-UMASSMED-P001H07/2020	2020-11-09	North America	USA	UMass Memorial Medical Center	Center for Microbiome Research	Richard T. Ellison III et al
EPI_ISL_3409603	USA/MA-UMASSMED-P001H10/2020	2020-10-19	North America	USA	UMass Memorial Medical Center	Center for Microbiome Research	Richard T. Ellison III et al
EPI_ISL_3410333	USA/MA-UMASSMED-P002A02/2020	2020-11-23	North America	USA	UMass Memorial Medical Center	Center for Microbiome Research	Richard T. Ellison III et al
EPI_ISL_3410334	USA/MA-UMASSMED-P002A03/2020	2020-12-22	North America	USA	UMass Memorial Medical Center	Center for Microbiome Research	Richard T. Ellison III et al
EPI_ISL_3410335	USA/MA-UMASSMED-P002A04/2020	2020-12-22	North America	USA	UMass Memorial Medical Center	Center for Microbiome Research	Richard T. Ellison III et al
EPI_ISL_3410950	USA/MA-UMASSMED-P002A05/2020	2020-12-22	North America	USA	UMass Memorial Medical Center	Center for Microbiome Research	Richard T. Ellison III et al
EPI_ISL_3410336	USA/MA-UMASSMED-P002A07/2020	2020-12-22	North America	USA	UMass Memorial Medical Center	Center for Microbiome Research	Richard T. Ellison III et al
EPI_ISL_3410337	USA/MA-UMASSMED-P002A11/2020	2020-12-22	North America	USA	UMass Memorial Medical Center	Center for Microbiome Research	Richard T. Ellison III et al
EPI_ISL_3410339	USA/MA-UMASSMED-P002B04/2020	2020-12-22	North America	USA	UMass Memorial Medical Center	Center for Microbiome Research	Richard T. Ellison III et al
EPI_ISL_3410182	USA/MA-UMASSMED-P002B05/2020	2020-12-21	North America	USA	UMass Memorial Medical Center	Center for Microbiome Research	Richard T. Ellison III et al
EPI_ISL_3410340	USA/MA-UMASSMED-P002B06/2020	2020-12-22	North America	USA	UMass Memorial Medical Center	Center for Microbiome Research	Richard T. Ellison III et al
EPI_ISL_3410341	USA/MA-UMASSMED-P002B07/2020	2020-12-21	North America	USA	UMass Memorial Medical Center	Center for Microbiome Research	Richard T. Ellison III et al
EPI_ISL_3410342	USA/MA-UMASSMED-P002B11/2020	2020-12-29	North America	USA	UMass Memorial Medical Center	Center for Microbiome Research	Richard T. Ellison III et al
EPI_ISL_3410343	USA/MA-UMASSMED-P002B12/2020	2020-12-29	North America	USA	UMass Memorial Medical Center	Center for Microbiome Research	Richard T. Ellison III et al
EPI_ISL_3410344	USA/MA-UMASSMED-P002C01/2020	2020-12-29	North America	USA	UMass Memorial Medical Center	Center for Microbiome Research	Richard T. Ellison III et al
EPI_ISL_3410345	USA/MA-UMASSMED-P002C03/2020	2020-12-28	North America	USA	UMass Memorial Medical Center	Center for Microbiome Research	Richard T. Ellison III et al
EPI_ISL_3410346	USA/MA-UMASSMED-P002C04/2020	2020-12-29	North America	USA	UMass Memorial Medical Center	Center for Microbiome Research	Richard T. Ellison III et al
EPI_ISL_3410347	USA/MA-UMASSMED-P002C05/2020	2020-12-29	North America	USA	UMass Memorial Medical Center	Center for Microbiome Research	Richard T. Ellison III et al
EPI_ISL_3410348	USA/MA-UMASSMED-P002C06/2020	2020-12-30	North America	USA	UMass Memorial Medical Center	Center for Microbiome Research	Richard T. Ellison III et al
EPI_ISL_3410349	USA/MA-UMASSMED-P002C07/2020	2020-12-30	North America	USA	UMass Memorial Medical Center	Center for Microbiome Research	Richard T. Ellison III et al
EPI_ISL_3410350	USA/MA-UMASSMED-P002C08/2020	2020-12-30	North America	USA	UMass Memorial Medical Center	Center for Microbiome Research	Richard T. Ellison III et al
EPI_ISL_3410351	USA/MA-UMASSMED-P002C09/2020	2020-12-28	North America	USA	UMass Memorial Medical Center	Center for Microbiome Research	Richard T. Ellison III et al
EPI_ISL_3410352	USA/MA-UMASSMED-P002C10/2020	2020-12-29	North America	USA	UMass Memorial Medical Center	Center for Microbiome Research	Richard T. Ellison III et al
EPI_ISL_3410353	USA/MA-UMASSMED-P002C11/2020	2020-12-30	North America	USA	UMass Memorial Medical Center	Center for Microbiome Research	Richard T. Ellison III et al
EPI_ISL_3410354	USA/MA-UMASSMED-P002C12/2020	2020-12-30	North America	USA	UMass Memorial Medical Center	Center for Microbiome Research	Richard T. Ellison III et al
EPI_ISL_3410355	USA/MA-UMASSMED-P002D01/2020	2020-12-30	North America	USA	UMass Memorial Medical Center	Center for Microbiome Research	Richard T. Ellison III et al
EPI_ISL_3410356	USA/MA-UMASSMED-P002D02/2020	2020-12-29	North America	USA	UMass Memorial Medical Center	Center for Microbiome Research	Richard T. Ellison III et al
EPI_ISL_3410357	USA/MA-UMASSMED-P002D03/2020	2020-12-30	North America	USA	UMass Memorial Medical Center	Center for Microbiome Research	Richard T. Ellison III et al
EPI_ISL_3410358	USA/MA-UMASSMED-P002D04/2020	2020-12-30	North America	USA	UMass Memorial Medical Center	Center for Microbiome Research	Richard T. Ellison III et al
EPI_ISL_3410359	USA/MA-UMASSMED-P002D05/2020	2020-12-30	North America	USA	UMass Memorial Medical Center	Center for Microbiome Research	Richard T. Ellison III et al
EPI_ISL_3410360	USA/MA-UMASSMED-P002D06/2020	2020-12-30	North America	USA	UMass Memorial Medical Center	Center for Microbiome Research	Richard T. Ellison III et al
EPI_ISL_3410361	USA/MA-UMASSMED-P002D07/2020	2020-12-30	North America	USA	UMass Memorial Medical Center	Center for Microbiome Research	Richard T. Ellison III et al
EPI_ISL_3410362	USA/MA-UMASSMED-P002D08/2020	2020-12-30	North America	USA	UMass Memorial Medical Center	Center for Microbiome Research	Richard T. Ellison III et al
EPI_ISL_3410363	USA/MA-UMASSMED-P002D09/2020	2020-12-30	North America	USA	UMass Memorial Medical Center	Center for Microbiome Research	Richard T. Ellison III et al
EPI_ISL_3410364	USA/MA-UMASSMED-P002D10/2020	2020-12-30	North America	USA	UMass Memorial Medical Center	Center for Microbiome Research	Richard T. Ellison III et al
EPI_ISL_3410365	USA/MA-UMASSMED-P002D12/2020	2020-12-30	North America	USA	UMass Memorial Medical Center	Center for Microbiome Research	Richard T. Ellison III et al
EPI_ISL_3410366	USA/MA-UMASSMED-P002E04/2020	2020-12-30	North America	USA	UMass Memorial Medical Center	Center for Microbiome Research	Richard T. Ellison III et al
EPI_ISL_3410367	USA/MA-UMASSMED-P002E05/2020	2020-12-30	North America	USA	UMass Memorial Medical Center	Center for Microbiome Research	Richard T. Ellison III et al
EPI_ISL_3410368	USA/MA-UMASSMED-P002E06/2020	2020-12-30	North America	USA	UMass Memorial Medical Center	Center for Microbiome Research	Richard T. Ellison III et al
EPI_ISL_3410369	USA/MA-UMASSMED-P002E07/2020	2020-12-29	North America	USA	UMass Memorial Medical Center	Center for Microbiome Research	Richard T. Ellison III et al
EPI_ISL_3410370	USA/MA-UMASSMED-P002E08/2020	2020-12-29	North America	USA	UMass Memorial Medical Center	Center for Microbiome Research	Richard T. Ellison III et al
EPI_ISL_3410371	USA/MA-UMASSMED-P002E09/2020	2020-12-29	North America	USA	UMass Memorial Medical Center	Center for Microbiome Research	Richard T. Ellison III et al
EPI_ISL_3410372	USA/MA-UMASSMED-P002E10/2020	2020-12-29	North America	USA	UMass Memorial Medical Center	Center for Microbiome Research	Richard T. Ellison III et al
EPI_ISL_3410373	USA/MA-UMASSMED-P002E11/2020	2020-12-22	North America	USA	UMass Memorial Medical Center	Center for Microbiome Research	Richard T. Ellison III et al
EPI_ISL_3410374	USA/MA-UMASSMED-P002E12/2020	2020-12-22	North America	USA	UMass Memorial Medical Center	Center for Microbiome Research	Richard T. Ellison III et al
EPI_ISL_3410375	USA/MA-UMASSMED-P002F02/2020	2020-12-21	North America	USA	UMass Memorial Medical Center	Center for Microbiome Research	Richard T. Ellison III et al
EPI_ISL_3410111	USA/MA-UMASSMED-P002F03/2020	2020-12-22	North America	USA	UMass Memorial Medical Center	Center for Microbiome Research	Richard T. Ellison III et al
EPI_ISL_3410376	USA/MA-UMASSMED-P002F05/2020	2020-12-22	North America	USA	UMass Memorial Medical Center	Center for Microbiome Research	Richard T. Ellison III et al
EPI_ISL_3410377	USA/MA-UMASSMED-P002F06/2020	2020-12-21	North America	USA	UMass Memorial Medical Center	Center for Microbiome Research	Richard T. Ellison III et al
EPI_ISL_3410378	USA/MA-UMASSMED-P002F08/2020	2020-12-22	North America	USA	UMass Memorial Medical Center	Center for Microbiome Research	Richard T. Ellison III et al
EPI_ISL_3410112	USA/MA-UMASSMED-P002F09/2020	2020-12-22	North America	USA	UMass Memorial Medical Center	Center for Microbiome Research	Richard T. Ellison III et al
EPI_ISL_3410379	USA/MA-UMASSMED-P002F10/2020	2020-12-22	North America	USA	UMass Memorial Medical Center	Center for Microbiome Research	Richard T. Ellison III et al
EPI_ISL_3410380	USA/MA-UMASSMED-P002F11/2020	2020-12-21	North America	USA	UMass Memorial Medical Center	Center for Microbiome Research	Richard T. Ellison III et al
EPI_ISL_3410381	USA/MA-UMASSMED-P002F12/2020	2020-12-22	North America	USA	UMass Memorial Medical Center	Center for Microbiome Research	Richard T. Ellison III et al
EPI_ISL_3410107	USA/MA-UMASSMED-P002G02/2020	2020-12-21	North America	USA	UMass Memorial Medical Center	Center for Microbiome Research	Richard T. Ellison III et al
EPI_ISL_3410183	USA/MA-UMASSMED-P002G03/2020	2020-12-21	North America	USA	UMass Memorial Medical Center	Center for Microbiome Research	Richard T. Ellison III et al
EPI_ISL_3410382	USA/MA-UMASSMED-P002G04/2020	2020-12-21	North America	USA	UMass Memorial Medical Center	Center for Microbiome Research	Richard T. Ellison III et al
EPI_ISL_3410184	USA/MA-UMASSMED-P002G06/2020	2020-12-26	North America	USA	UMass Memorial Medical Center	Center for Microbiome Research	Richard T. Ellison III et al
EPI_ISL_3410383	USA/MA-UMASSMED-P002G07/2020	2020-12-22	North America	USA	UMass Memorial Medical Center	Center for Microbiome Research	Richard T. Ellison III et al
EPI_ISL_3410091	USA/MA-UMASSMED-P002G08/2020	2020-12-26	North America	USA	UMass Memorial Medical Center	Center for Microbiome Research	Richard T. Ellison III et al
EPI_ISL_3410113	USA/MA-UMASSMED-P002G09/2020	2020-12-22	North America	USA	UMass Memorial Medical Center	Center for Microbiome Research	Richard T. Ellison III et al
EPI_ISL_3410384	USA/MA-UMASSMED-P002G10/2020	2020-12-22	North America	USA	UMass Memorial Medical Center	Center for Microbiome Research	Richard T. Ellison III et al
EPI_ISL_3410385	USA/MA-UMASSMED-P002G11/2020	2020-12-22	North America	USA	UMass Memorial Medical Center	Center for Microbiome Research	Richard T. Ellison III et al
EPI_ISL_3410386	USA/MA-UMASSMED-P002G12/2020	2020-12-22	North America	USA	UMass Memorial Medical Center	Center for Microbiome Research	Richard T. Ellison III et al
EPI_ISL_3410387	USA/MA-UMASSMED-P002H03/2020	2020-12-22	North America	USA	UMass Memorial Medical Center	Center for Microbiome Research	Richard T. Ellison III et al
EPI_ISL_3410388	USA/MA-UMASSMED-P002H04/2020	2020-12-22	North America	USA	UMass Memorial Medical Center	Center for Microbiome Research	Richard T. Ellison III et al
EPI_ISL_3410389	USA/MA-UMASSMED-P002H06/2020	2020-12-28	North America	USA	UMass Memorial Medical Center	Center for Microbiome Research	Richard T. Ellison III et al
EPI_ISL_3410390	USA/MA-UMASSMED-P002H07/2020	2020-12-28	North America	USA	UMass Memorial Medical Center	Center for Microbiome Research	Richard T. Ellison III et al
EPI_ISL_3410391	USA/MA-UMASSMED-P002H08/2020	2020-12-28	North America	USA	UMass Memorial Medical Center	Center for Microbiome Research	Richard T. Ellison III et al
EPI_ISL_3410114	USA/MA-UMASSMED-P002H09/2020	2020-12-29	North America	USA	UMass Memorial Medical Center	Center for Microbiome Research	Richard T. Ellison III et al
EPI_ISL_3410115	USA/MA-UMASSMED-P002H10/2020	2020-12-30	North America	USA	UMass Memorial Medical Center	Center for Microbiome Research	Richard T. Ellison III et al
EPI_ISL_3410185	USA/MA-UMASSMED-P002H11/2020	2020-12-29	North America	USA	UMass Memorial Medical Center	Center for Microbiome Research	Richard T. Ellison III et al
EPI_ISL_3410392	USA/MA-UMASSMED-P002H12/2020	2020-12-30	North America	USA	UMass Memorial Medical Center	Center for Microbiome Research	Richard T. Ellison III et al
EPI_ISL_3410393	USA/MA-UMASSMED-P003A02/2020	2020-11-02	North America	USA	UMass Memorial Medical Center	Center for Microbiome Research	Richard T. Ellison III et al
EPI_ISL_3410394	USA/MA-UMASSMED-P003A05/2020	2020-11-07	North America	USA	UMass Memorial Medical Center	Center for Microbiome Research	Richard T. Ellison III et al
EPI_ISL_3410395	USA/MA-UMASSMED-P003A06/2020	2020-10-27	North America	USA	UMass Memorial Medical Center	Center for Microbiome Research	Richard T. Ellison III et al
EPI_ISL_3410396	USA/MA-UMASSMED-P003A07/2020	2020-11-02	North America	USA	UMass Memorial Medical Center	Center for Microbiome Research	Richard T. Ellison III et al
EPI_ISL_3410397	USA/MA-UMASSMED-P003A08/2020	2020-10-26	North America	USA	UMass Memorial Medical Center	Center for Microbiome Research	Richard T. Ellison III et al
EPI_ISL_3410398	USA/MA-UMASSMED-P003A11/2020	2020-11-06	North America	USA	UMass Memorial Medical Center	Center for Microbiome Research	Richard T. Ellison III et al
EPI_ISL_3410399	USA/MA-UMASSMED-P003A12/2020	2020-11-14	North America	USA	UMass Memorial Medical Center	Center for Microbiome Research	Richard T. Ellison III et al
EPI_ISL_3410400	USA/MA-UMASSMED-P003B02/2020	2020-10-29	North America	USA	UMass Memorial Medical Center	Center for Microbiome Research	Richard T. Ellison III et al
EPI_ISL_3410401	USA/MA-UMASSMED-P003B03/2020	2020-10-27	North America	USA	UMass Memorial Medical Center	Center for Microbiome Research	Richard T. Ellison III et al
EPI_ISL_3410402	USA/MA-UMASSMED-P003B04/2020	2020-11-13	North America	USA	UMass Memorial Medical Center	Center for Microbiome Research	Richard T. Ellison III et al
EPI_ISL_3410403	USA/MA-UMASSMED-P003B06/2020	2020-10-31	North America	USA	UMass Memorial Medical Center	Center for Microbiome Research	Richard T. Ellison III et al
EPI_ISL_3410207	USA/MA-UMASSMED-P003B07/2020	2020-10-07	North America	USA	UMass Memorial Medical Center	Center for Microbiome Research	Richard T. Ellison III et al
EPI_ISL_3410404	USA/MA-UMASSMED-P003B08/2020	2020-10-30	North America	USA	UMass Memorial Medical Center	Center for Microbiome Research	Richard T. Ellison III et al
EPI_ISL_3410186	USA/MA-UMASSMED-P003B09/2020	2020-11-07	North America	USA	UMass Memorial Medical Center	Center for Microbiome Research	Richard T. Ellison III et al
EPI_ISL_3410405	USA/MA-UMASSMED-P003B11/2020	2020-11-04	North America	USA	UMass Memorial Medical Center	Center for Microbiome Research	Richard T. Ellison III et al
EPI_ISL_3410406	USA/MA-UMASSMED-P003B12/2020	2020-11-16	North America	USA	UMass Memorial Medical Center	Center for Microbiome Research	Richard T. Ellison III et al
EPI_ISL_3410407	USA/MA-UMASSMED-P003C01/2020	2020-11-10	North America	USA	UMass Memorial Medical Center	Center for Microbiome Research	Richard T. Ellison III et al
EPI_ISL_3410208	USA/MA-UMASSMED-P003C03/2020	2020-10-28	North America	USA	UMass Memorial Medical Center	Center for Microbiome Research	Richard T. Ellison III et al
EPI_ISL_3410408	USA/MA-UMASSMED-P003C05/2020	2020-11-12	North America	USA	UMass Memorial Medical Center	Center for Microbiome Research	Richard T. Ellison III et al
EPI_ISL_3410409	USA/MA-UMASSMED-P003C06/2020	2020-11-13	North America	USA	UMass Memorial Medical Center	Center for Microbiome Research	Richard T. Ellison III et al
EPI_ISL_3410410	USA/MA-UMASSMED-P003C07/2020	2020-11-17	North America	USA	UMass Memorial Medical Center	Center for Microbiome Research	Richard T. Ellison III et al
EPI_ISL_3410411	USA/MA-UMASSMED-P003C09/2020	2020-11-17	North America	USA	UMass Memorial Medical Center	Center for Microbiome Research	Richard T. Ellison III et al
EPI_ISL_3410412	USA/MA-UMASSMED-P003C10/2020	2020-11-28	North America	USA	UMass Memorial Medical Center	Center for Microbiome Research	Richard T. Ellison III et al
EPI_ISL_3410413	USA/MA-UMASSMED-P003C12/2020	2020-11-22	North America	USA	UMass Memorial Medical Center	Center for Microbiome Research	Richard T. Ellison III et al
EPI_ISL_3410414	USA/MA-UMASSMED-P003D01/2020	2020-11-16	North America	USA	UMass Memorial Medical Center	Center for Microbiome Research	Richard T. Ellison III et al
EPI_ISL_3410415	USA/MA-UMASSMED-P003D02/2020	2020-11-28	North America	USA	UMass Memorial Medical Center	Center for Microbiome Research	Richard T. Ellison III et al
EPI_ISL_3410416	USA/MA-UMASSMED-P003D03/2020	2020-11-28	North America	USA	UMass Memorial Medical Center	Center for Microbiome Research	Richard T. Ellison III et al
EPI_ISL_3410417	USA/MA-UMASSMED-P003D04/2020	2020-11-23	North America	USA	UMass Memorial Medical Center	Center for Microbiome Research	Richard T. Ellison III et al
EPI_ISL_3410418	USA/MA-UMASSMED-P003D05/2020	2020-11-07	North America	USA	UMass Memorial Medical Center	Center for Microbiome Research	Richard T. Ellison III et al
EPI_ISL_3410419	USA/MA-UMASSMED-P003D06/2020	2020-10-29	North America	USA	UMass Memorial Medical Center	Center for Microbiome Research	Richard T. Ellison III et al
EPI_ISL_3410423	USA/MA-UMASSMED-P003D11/2020	2020-11-05	North America	USA	UMass Memorial Medical Center	Center for Microbiome Research	Richard T. Ellison III et al
EPI_ISL_3410424	USA/MA-UMASSMED-P003D12/2020	2020-10-30	North America	USA	UMass Memorial Medical Center	Center for Microbiome Research	Richard T. Ellison III et al
EPI_ISL_3409604	USA/MA-UMASSMED-P003E01/2020	2020-10-28	North America	USA	UMass Memorial Medical Center	Center for Microbiome Research	Richard T. Ellison III et al
EPI_ISL_3410425	USA/MA-UMASSMED-P003E02/2020	2020-10-30	North America	USA	UMass Memorial Medical Center	Center for Microbiome Research	Richard T. Ellison III et al
EPI_ISL_3410426	USA/MA-UMASSMED-P003E03/2020	2020-11-10	North America	USA	UMass Memorial Medical Center	Center for Microbiome Research	Richard T. Ellison III et al
EPI_ISL_3410427	USA/MA-UMASSMED-P003E04/2020	2020-11-16	North America	USA	UMass Memorial Medical Center	Center for Microbiome Research	Richard T. Ellison III et al
EPI_ISL_3410428	USA/MA-UMASSMED-P003E05/2020	2020-11-16	North America	USA	UMass Memorial Medical Center	Center for Microbiome Research	Richard T. Ellison III et al
EPI_ISL_3410429	USA/MA-UMASSMED-P003E06/2020	2020-10-29	North America	USA	UMass Memorial Medical Center	Center for Microbiome Research	Richard T. Ellison III et al
EPI_ISL_3410430	USA/MA-UMASSMED-P003E07/2020	2020-11-16	North America	USA	UMass Memorial Medical Center	Center for Microbiome Research	Richard T. Ellison III et al
EPI_ISL_3410431	USA/MA-UMASSMED-P003E09/2020	2020-11-10	North America	USA	UMass Memorial Medical Center	Center for Microbiome Research	Richard T. Ellison III et al
EPI_ISL_3410432	USA/MA-UMASSMED-P003E10/2020	2020-10-29	North America	USA	UMass Memorial Medical Center	Center for Microbiome Research	Richard T. Ellison III et al
EPI_ISL_3410433	USA/MA-UMASSMED-P003E11/2020	2020-11-04	North America	USA	UMass Memorial Medical Center	Center for Microbiome Research	Richard T. Ellison III et al
EPI_ISL_3410434	USA/MA-UMASSMED-P003E12/2020	2020-10-31	North America	USA	UMass Memorial Medical Center	Center for Microbiome Research	Richard T. Ellison III et al
EPI_ISL_3410435	USA/MA-UMASSMED-P003F01/2020	2020-11-10	North America	USA	UMass Memorial Medical Center	Center for Microbiome Research	Richard T. Ellison III et al
EPI_ISL_3410436	USA/MA-UMASSMED-P003F02/2020	2020-10-30	North America	USA	UMass Memorial Medical Center	Center for Microbiome Research	Richard T. Ellison III et al
EPI_ISL_3410438	USA/MA-UMASSMED-P003F05/2020	2020-11-04	North America	USA	UMass Memorial Medical Center	Center for Microbiome Research	Richard T. Ellison III et al
EPI_ISL_3410439	USA/MA-UMASSMED-P003F06/2020	2020-10-27	North America	USA	UMass Memorial Medical Center	Center for Microbiome Research	Richard T. Ellison III et al
EPI_ISL_3410440	USA/MA-UMASSMED-P003F07/2020	2020-11-21	North America	USA	UMass Memorial Medical Center	Center for Microbiome Research	Richard T. Ellison III et al
EPI_ISL_3410441	USA/MA-UMASSMED-P003F08/2020	2020-11-20	North America	USA	UMass Memorial Medical Center	Center for Microbiome Research	Richard T. Ellison III et al
EPI_ISL_3410442	USA/MA-UMASSMED-P003F09/2020	2020-11-21	North America	USA	UMass Memorial Medical Center	Center for Microbiome Research	Richard T. Ellison III et al
EPI_ISL_3410443	USA/MA-UMASSMED-P003F10/2020	2020-11-19	North America	USA	UMass Memorial Medical Center	Center for Microbiome Research	Richard T. Ellison III et al
EPI_ISL_3410444	USA/MA-UMASSMED-P003G01/2020	2020-11-19	North America	USA	UMass Memorial Medical Center	Center for Microbiome Research	Richard T. Ellison III et al
EPI_ISL_3410445	USA/MA-UMASSMED-P003G02/2020	2020-11-18	North America	USA	UMass Memorial Medical Center	Center for Microbiome Research	Richard T. Ellison III et al
EPI_ISL_3410187	USA/MA-UMASSMED-P003G04/2020	2020-11-19	North America	USA	UMass Memorial Medical Center	Center for Microbiome Research	Richard T. Ellison III et al
EPI_ISL_3410446	USA/MA-UMASSMED-P003G05/2020	2020-11-21	North America	USA	UMass Memorial Medical Center	Center for Microbiome Research	Richard T. Ellison III et al
EPI_ISL_3410447	USA/MA-UMASSMED-P003G07/2020	2020-11-18	North America	USA	UMass Memorial Medical Center	Center for Microbiome Research	Richard T. Ellison III et al
EPI_ISL_3410448	USA/MA-UMASSMED-P003G09/2020	2020-11-18	North America	USA	UMass Memorial Medical Center	Center for Microbiome Research	Richard T. Ellison III et al
EPI_ISL_3410449	USA/MA-UMASSMED-P003G10/2020	2020-11-19	North America	USA	UMass Memorial Medical Center	Center for Microbiome Research	Richard T. Ellison III et al
EPI_ISL_3410450	USA/MA-UMASSMED-P003G11/2020	2020-12-07	North America	USA	UMass Memorial Medical Center	Center for Microbiome Research	Richard T. Ellison III et al
EPI_ISL_3410451	USA/MA-UMASSMED-P003G12/2020	2020-12-07	North America	USA	UMass Memorial Medical Center	Center for Microbiome Research	Richard T. Ellison III et al
EPI_ISL_3410452	USA/MA-UMASSMED-P003H02/2020	2020-12-04	North America	USA	UMass Memorial Medical Center	Center for Microbiome Research	Richard T. Ellison III et al
EPI_ISL_3410453	USA/MA-UMASSMED-P003H03/2020	2020-12-06	North America	USA	UMass Memorial Medical Center	Center for Microbiome Research	Richard T. Ellison III et al
EPI_ISL_3410454	USA/MA-UMASSMED-P003H04/2020	2020-12-03	North America	USA	UMass Memorial Medical Center	Center for Microbiome Research	Richard T. Ellison III et al
EPI_ISL_3410455	USA/MA-UMASSMED-P003H05/2020	2020-12-03	North America	USA	UMass Memorial Medical Center	Center for Microbiome Research	Richard T. Ellison III et al
EPI_ISL_3409605	USA/MA-UMASSMED-P003H07/2020	2020-09-18	North America	USA	UMass Memorial Medical Center	Center for Microbiome Research	Richard T. Ellison III et al
EPI_ISL_3410188	USA/MA-UMASSMED-P003H08/2020	2020-09-18	North America	USA	UMass Memorial Medical Center	Center for Microbiome Research	Richard T. Ellison III et al
EPI_ISL_3410456	USA/MA-UMASSMED-P003H09/2020	2020-10-12	North America	USA	UMass Memorial Medical Center	Center for Microbiome Research	Richard T. Ellison III et al
EPI_ISL_3410457	USA/MA-UMASSMED-P003H10/2020	2020-10-03	North America	USA	UMass Memorial Medical Center	Center for Microbiome Research	Richard T. Ellison III et al
EPI_ISL_3410459	USA/MA-UMASSMED-P004A01/2020	2020-12-22	North America	USA	UMass Memorial Medical Center	Center for Microbiome Research	Richard T. Ellison III et al
EPI_ISL_3410460	USA/MA-UMASSMED-P004A02/2020	2020-12-22	North America	USA	UMass Memorial Medical Center	Center for Microbiome Research	Richard T. Ellison III et al
EPI_ISL_3410461	USA/MA-UMASSMED-P004A03/2020	2020-12-22	North America	USA	UMass Memorial Medical Center	Center for Microbiome Research	Richard T. Ellison III et al
EPI_ISL_3410462	USA/MA-UMASSMED-P004A04/2020	2020-12-22	North America	USA	UMass Memorial Medical Center	Center for Microbiome Research	Richard T. Ellison III et al
EPI_ISL_3410977	USA/MA-UMASSMED-P004A07/2020	2020-12-22	North America	USA	UMass Memorial Medical Center	Center for Microbiome Research	Richard T. Ellison III et al
EPI_ISL_3410116	USA/MA-UMASSMED-P004A09/2020	2020-12-22	North America	USA	UMass Memorial Medical Center	Center for Microbiome Research	Richard T. Ellison III et al
EPI_ISL_3410463	USA/MA-UMASSMED-P004A10/2020	2020-12-22	North America	USA	UMass Memorial Medical Center	Center for Microbiome Research	Richard T. Ellison III et al
EPI_ISL_3410464	USA/MA-UMASSMED-P004A11/2020	2020-12-22	North America	USA	UMass Memorial Medical Center	Center for Microbiome Research	Richard T. Ellison III et al
EPI_ISL_3410465	USA/MA-UMASSMED-P004A12/2020	2020-12-22	North America	USA	UMass Memorial Medical Center	Center for Microbiome Research	Richard T. Ellison III et al
EPI_ISL_3410980	USA/MA-UMASSMED-P004B01/2020	2020-12-22	North America	USA	UMass Memorial Medical Center	Center for Microbiome Research	Richard T. Ellison III et al
EPI_ISL_3410466	USA/MA-UMASSMED-P004B02/2020	2020-12-22	North America	USA	UMass Memorial Medical Center	Center for Microbiome Research	Richard T. Ellison III et al
EPI_ISL_3410467	USA/MA-UMASSMED-P004B03/2020	2020-12-22	North America	USA	UMass Memorial Medical Center	Center for Microbiome Research	Richard T. Ellison III et al
EPI_ISL_3410468	USA/MA-UMASSMED-P004B04/2020	2020-12-22	North America	USA	UMass Memorial Medical Center	Center for Microbiome Research	Richard T. Ellison III et al
EPI_ISL_3410469	USA/MA-UMASSMED-P004B05/2020	2020-12-22	North America	USA	UMass Memorial Medical Center	Center for Microbiome Research	Richard T. Ellison III et al
EPI_ISL_3410470	USA/MA-UMASSMED-P004B06/2020	2020-12-22	North America	USA	UMass Memorial Medical Center	Center for Microbiome Research	Richard T. Ellison III et al
EPI_ISL_3410471	USA/MA-UMASSMED-P004B07/2020	2020-12-22	North America	USA	UMass Memorial Medical Center	Center for Microbiome Research	Richard T. Ellison III et al
EPI_ISL_3410981	USA/MA-UMASSMED-P004B08/2020	2020-12-21	North America	USA	UMass Memorial Medical Center	Center for Microbiome Research	Richard T. Ellison III et al
EPI_ISL_3410982	USA/MA-UMASSMED-P004B09/2020	2020-12-22	North America	USA	UMass Memorial Medical Center	Center for Microbiome Research	Richard T. Ellison III et al
EPI_ISL_3410472	USA/MA-UMASSMED-P004B10/2020	2020-12-22	North America	USA	UMass Memorial Medical Center	Center for Microbiome Research	Richard T. Ellison III et al
EPI_ISL_3410473	USA/MA-UMASSMED-P004B11/2020	2020-12-22	North America	USA	UMass Memorial Medical Center	Center for Microbiome Research	Richard T. Ellison III et al
EPI_ISL_3410124	USA/MA-UMASSMED-P004B12/2020	2020-12-22	North America	USA	UMass Memorial Medical Center	Center for Microbiome Research	Richard T. Ellison III et al
EPI_ISL_3410474	USA/MA-UMASSMED-P004C01/2020	2020-12-22	North America	USA	UMass Memorial Medical Center	Center for Microbiome Research	Richard T. Ellison III et al
EPI_ISL_3410475	USA/MA-UMASSMED-P004C02/2020	2020-12-22	North America	USA	UMass Memorial Medical Center	Center for Microbiome Research	Richard T. Ellison III et al
EPI_ISL_3410222	USA/MA-UMASSMED-P004C03/2020	2020-12-22	North America	USA	UMass Memorial Medical Center	Center for Microbiome Research	Richard T. Ellison III et al
EPI_ISL_3410476	USA/MA-UMASSMED-P004C04/2020	2020-12-22	North America	USA	UMass Memorial Medical Center	Center for Microbiome Research	Richard T. Ellison III et al
EPI_ISL_3410477	USA/MA-UMASSMED-P004C05/2020	2020-12-22	North America	USA	UMass Memorial Medical Center	Center for Microbiome Research	Richard T. Ellison III et al
EPI_ISL_3410478	USA/MA-UMASSMED-P004C06/2020	2020-12-22	North America	USA	UMass Memorial Medical Center	Center for Microbiome Research	Richard T. Ellison III et al
EPI_ISL_3410117	USA/MA-UMASSMED-P004C07/2020	2020-12-22	North America	USA	UMass Memorial Medical Center	Center for Microbiome Research	Richard T. Ellison III et al
EPI_ISL_3409606	USA/MA-UMASSMED-P004C08/2020	2020-12-22	North America	USA	UMass Memorial Medical Center	Center for Microbiome Research	Richard T. Ellison III et al
EPI_ISL_3410479	USA/MA-UMASSMED-P004C09/2020	2020-12-22	North America	USA	UMass Memorial Medical Center	Center for Microbiome Research	Richard T. Ellison III et al
EPI_ISL_3410480	USA/MA-UMASSMED-P004C11/2020	2020-12-22	North America	USA	UMass Memorial Medical Center	Center for Microbiome Research	Richard T. Ellison III et al
EPI_ISL_3410481	USA/MA-UMASSMED-P004C12/2020	2020-12-22	North America	USA	UMass Memorial Medical Center	Center for Microbiome Research	Richard T. Ellison III et al
EPI_ISL_3410482	USA/MA-UMASSMED-P004D01/2020	2020-12-22	North America	USA	UMass Memorial Medical Center	Center for Microbiome Research	Richard T. Ellison III et al
EPI_ISL_3410483	USA/MA-UMASSMED-P004D02/2020	2020-12-22	North America	USA	UMass Memorial Medical Center	Center for Microbiome Research	Richard T. Ellison III et al
EPI_ISL_3410484	USA/MA-UMASSMED-P004D03/2020	2020-12-22	North America	USA	UMass Memorial Medical Center	Center for Microbiome Research	Richard T. Ellison III et al
EPI_ISL_3410485	USA/MA-UMASSMED-P004D04/2020	2020-12-22	North America	USA	UMass Memorial Medical Center	Center for Microbiome Research	Richard T. Ellison III et al
EPI_ISL_3410486	USA/MA-UMASSMED-P004D05/2020	2020-12-22	North America	USA	UMass Memorial Medical Center	Center for Microbiome Research	Richard T. Ellison III et al
EPI_ISL_3410487	USA/MA-UMASSMED-P004D06/2020	2020-12-22	North America	USA	UMass Memorial Medical Center	Center for Microbiome Research	Richard T. Ellison III et al
EPI_ISL_3410979	USA/MA-UMASSMED-P004D07/2020	2020-12-21	North America	USA	UMass Memorial Medical Center	Center for Microbiome Research	Richard T. Ellison III et al
EPI_ISL_3410488	USA/MA-UMASSMED-P004D08/2020	2020-12-22	North America	USA	UMass Memorial Medical Center	Center for Microbiome Research	Richard T. Ellison III et al
EPI_ISL_3410283	USA/MA-UMASSMED-P004D09/2020	2020-12-22	North America	USA	UMass Memorial Medical Center	Center for Microbiome Research	Richard T. Ellison III et al
EPI_ISL_3410489	USA/MA-UMASSMED-P004D10/2020	2020-12-21	North America	USA	UMass Memorial Medical Center	Center for Microbiome Research	Richard T. Ellison III et al
EPI_ISL_3410490	USA/MA-UMASSMED-P004D11/2020	2020-12-22	North America	USA	UMass Memorial Medical Center	Center for Microbiome Research	Richard T. Ellison III et al
EPI_ISL_3410491	USA/MA-UMASSMED-P004D12/2020	2020-12-28	North America	USA	UMass Memorial Medical Center	Center for Microbiome Research	Richard T. Ellison III et al
EPI_ISL_3410492	USA/MA-UMASSMED-P004E01/2020	2020-12-27	North America	USA	UMass Memorial Medical Center	Center for Microbiome Research	Richard T. Ellison III et al
EPI_ISL_3410493	USA/MA-UMASSMED-P004E02/2020	2020-12-28	North America	USA	UMass Memorial Medical Center	Center for Microbiome Research	Richard T. Ellison III et al
EPI_ISL_3410494	USA/MA-UMASSMED-P004E03/2020	2020-12-28	North America	USA	UMass Memorial Medical Center	Center for Microbiome Research	Richard T. Ellison III et al
EPI_ISL_3410495	USA/MA-UMASSMED-P004E04/2020	2020-12-28	North America	USA	UMass Memorial Medical Center	Center for Microbiome Research	Richard T. Ellison III et al
EPI_ISL_3410496	USA/MA-UMASSMED-P004E05/2020	2020-12-28	North America	USA	UMass Memorial Medical Center	Center for Microbiome Research	Richard T. Ellison III et al
EPI_ISL_3410497	USA/MA-UMASSMED-P004E06/2020	2020-12-28	North America	USA	UMass Memorial Medical Center	Center for Microbiome Research	Richard T. Ellison III et al
EPI_ISL_3410498	USA/MA-UMASSMED-P004E07/2020	2020-12-28	North America	USA	UMass Memorial Medical Center	Center for Microbiome Research	Richard T. Ellison III et al
EPI_ISL_3410499	USA/MA-UMASSMED-P004E08/2020	2020-12-28	North America	USA	UMass Memorial Medical Center	Center for Microbiome Research	Richard T. Ellison III et al
EPI_ISL_3410500	USA/MA-UMASSMED-P004E09/2020	2020-12-28	North America	USA	UMass Memorial Medical Center	Center for Microbiome Research	Richard T. Ellison III et al
EPI_ISL_3410501	USA/MA-UMASSMED-P004E10/2020	2020-12-28	North America	USA	UMass Memorial Medical Center	Center for Microbiome Research	Richard T. Ellison III et al
EPI_ISL_3410502	USA/MA-UMASSMED-P004E11/2020	2020-12-28	North America	USA	UMass Memorial Medical Center	Center for Microbiome Research	Richard T. Ellison III et al
EPI_ISL_3410503	USA/MA-UMASSMED-P004E12/2020	2020-12-27	North America	USA	UMass Memorial Medical Center	Center for Microbiome Research	Richard T. Ellison III et al
EPI_ISL_3410504	USA/MA-UMASSMED-P004F01/2020	2020-12-28	North America	USA	UMass Memorial Medical Center	Center for Microbiome Research	Richard T. Ellison III et al
EPI_ISL_3410505	USA/MA-UMASSMED-P004F02/2020	2020-12-28	North America	USA	UMass Memorial Medical Center	Center for Microbiome Research	Richard T. Ellison III et al
EPI_ISL_3410506	USA/MA-UMASSMED-P004F03/2020	2020-12-28	North America	USA	UMass Memorial Medical Center	Center for Microbiome Research	Richard T. Ellison III et al
EPI_ISL_3410507	USA/MA-UMASSMED-P004F04/2020	2020-12-28	North America	USA	UMass Memorial Medical Center	Center for Microbiome Research	Richard T. Ellison III et al
EPI_ISL_3410508	USA/MA-UMASSMED-P004F05/2020	2020-12-27	North America	USA	UMass Memorial Medical Center	Center for Microbiome Research	Richard T. Ellison III et al
EPI_ISL_3410509	USA/MA-UMASSMED-P004F06/2020	2020-12-28	North America	USA	UMass Memorial Medical Center	Center for Microbiome Research	Richard T. Ellison III et al
EPI_ISL_3410510	USA/MA-UMASSMED-P004F07/2020	2020-12-28	North America	USA	UMass Memorial Medical Center	Center for Microbiome Research	Richard T. Ellison III et al
EPI_ISL_3410511	USA/MA-UMASSMED-P004F08/2020	2020-12-28	North America	USA	UMass Memorial Medical Center	Center for Microbiome Research	Richard T. Ellison III et al
EPI_ISL_3410189	USA/MA-UMASSMED-P004F09/2020	2020-12-28	North America	USA	UMass Memorial Medical Center	Center for Microbiome Research	Richard T. Ellison III et al
EPI_ISL_3410512	USA/MA-UMASSMED-P004F10/2020	2020-12-28	North America	USA	UMass Memorial Medical Center	Center for Microbiome Research	Richard T. Ellison III et al
EPI_ISL_3410513	USA/MA-UMASSMED-P004F12/2020	2020-12-28	North America	USA	UMass Memorial Medical Center	Center for Microbiome Research	Richard T. Ellison III et al
EPI_ISL_3410514	USA/MA-UMASSMED-P004G01/2020	2020-12-28	North America	USA	UMass Memorial Medical Center	Center for Microbiome Research	Richard T. Ellison III et al
EPI_ISL_3410515	USA/MA-UMASSMED-P004G02/2020	2020-12-28	North America	USA	UMass Memorial Medical Center	Center for Microbiome Research	Richard T. Ellison III et al
EPI_ISL_3410516	USA/MA-UMASSMED-P004G03/2020	2020-12-27	North America	USA	UMass Memorial Medical Center	Center for Microbiome Research	Richard T. Ellison III et al
EPI_ISL_3410517	USA/MA-UMASSMED-P004G04/2020	2020-12-27	North America	USA	UMass Memorial Medical Center	Center for Microbiome Research	Richard T. Ellison III et al
EPI_ISL_3410518	USA/MA-UMASSMED-P004G05/2020	2020-12-28	North America	USA	UMass Memorial Medical Center	Center for Microbiome Research	Richard T. Ellison III et al
EPI_ISL_3410519	USA/MA-UMASSMED-P004G06/2020	2020-12-28	North America	USA	UMass Memorial Medical Center	Center for Microbiome Research	Richard T. Ellison III et al
EPI_ISL_3410520	USA/MA-UMASSMED-P004G07/2020	2020-12-27	North America	USA	UMass Memorial Medical Center	Center for Microbiome Research	Richard T. Ellison III et al
EPI_ISL_3409738	USA/MA-UMASSMED-P004G08/2020	2020-12-28	North America	USA	UMass Memorial Medical Center	Center for Microbiome Research	Richard T. Ellison III et al
EPI_ISL_3410521	USA/MA-UMASSMED-P004G09/2020	2020-12-28	North America	USA	UMass Memorial Medical Center	Center for Microbiome Research	Richard T. Ellison III et al
EPI_ISL_3410522	USA/MA-UMASSMED-P004G10/2020	2020-12-27	North America	USA	UMass Memorial Medical Center	Center for Microbiome Research	Richard T. Ellison III et al
EPI_ISL_3410523	USA/MA-UMASSMED-P004G11/2020	2020-12-28	North America	USA	UMass Memorial Medical Center	Center for Microbiome Research	Richard T. Ellison III et al
EPI_ISL_3410524	USA/MA-UMASSMED-P004G12/2020	2020-12-28	North America	USA	UMass Memorial Medical Center	Center for Microbiome Research	Richard T. Ellison III et al
EPI_ISL_3410525	USA/MA-UMASSMED-P004H02/2020	2020-12-22	North America	USA	UMass Memorial Medical Center	Center for Microbiome Research	Richard T. Ellison III et al
EPI_ISL_3410123	USA/MA-UMASSMED-P004H03/2020	2020-12-28	North America	USA	UMass Memorial Medical Center	Center for Microbiome Research	Richard T. Ellison III et al
EPI_ISL_3410526	USA/MA-UMASSMED-P004H05/2020	2020-12-28	North America	USA	UMass Memorial Medical Center	Center for Microbiome Research	Richard T. Ellison III et al
EPI_ISL_3410527	USA/MA-UMASSMED-P004H06/2020	2020-12-26	North America	USA	UMass Memorial Medical Center	Center for Microbiome Research	Richard T. Ellison III et al
EPI_ISL_3410528	USA/MA-UMASSMED-P004H07/2020	2020-12-28	North America	USA	UMass Memorial Medical Center	Center for Microbiome Research	Richard T. Ellison III et al
EPI_ISL_3410529	USA/MA-UMASSMED-P004H09/2020	2020-12-28	North America	USA	UMass Memorial Medical Center	Center for Microbiome Research	Richard T. Ellison III et al
EPI_ISL_3410530	USA/MA-UMASSMED-P004H10/2020	2020-12-28	North America	USA	UMass Memorial Medical Center	Center for Microbiome Research	Richard T. Ellison III et al
EPI_ISL_3410531	USA/MA-UMASSMED-P004H11/2020	2020-12-28	North America	USA	UMass Memorial Medical Center	Center for Microbiome Research	Richard T. Ellison III et al
EPI_ISL_3410532	USA/MA-UMASSMED-P004H12/2020	2020-12-28	North America	USA	UMass Memorial Medical Center	Center for Microbiome Research	Richard T. Ellison III et al
EPI_ISL_3410533	USA/MA-UMASSMED-P005A01/2020	2020-11-28	North America	USA	UMass Memorial Medical Center	Center for Microbiome Research	Richard T. Ellison III et al
EPI_ISL_3410534	USA/MA-UMASSMED-P005A02/2020	2020-11-29	North America	USA	UMass Memorial Medical Center	Center for Microbiome Research	Richard T. Ellison III et al
EPI_ISL_3410536	USA/MA-UMASSMED-P005A05/2020	2020-12-13	North America	USA	UMass Memorial Medical Center	Center for Microbiome Research	Richard T. Ellison III et al
EPI_ISL_3410537	USA/MA-UMASSMED-P005A06/2020	2020-12-13	North America	USA	UMass Memorial Medical Center	Center for Microbiome Research	Richard T. Ellison III et al
EPI_ISL_3410538	USA/MA-UMASSMED-P005A07/2020	2020-12-13	North America	USA	UMass Memorial Medical Center	Center for Microbiome Research	Richard T. Ellison III et al
EPI_ISL_3410539	USA/MA-UMASSMED-P005A08/2020	2020-12-12	North America	USA	UMass Memorial Medical Center	Center for Microbiome Research	Richard T. Ellison III et al
EPI_ISL_3410540	USA/MA-UMASSMED-P005A11/2020	2020-12-11	North America	USA	UMass Memorial Medical Center	Center for Microbiome Research	Richard T. Ellison III et al
EPI_ISL_3410541	USA/MA-UMASSMED-P005A12/2020	2020-12-13	North America	USA	UMass Memorial Medical Center	Center for Microbiome Research	Richard T. Ellison III et al
EPI_ISL_3410542	USA/MA-UMASSMED-P005B02/2020	2020-12-07	North America	USA	UMass Memorial Medical Center	Center for Microbiome Research	Richard T. Ellison III et al
EPI_ISL_3410543	USA/MA-UMASSMED-P005B03/2020	2020-12-09	North America	USA	UMass Memorial Medical Center	Center for Microbiome Research	Richard T. Ellison III et al
EPI_ISL_3410544	USA/MA-UMASSMED-P005B04/2020	2020-12-07	North America	USA	UMass Memorial Medical Center	Center for Microbiome Research	Richard T. Ellison III et al
EPI_ISL_3410545	USA/MA-UMASSMED-P005B05/2020	2020-12-08	North America	USA	UMass Memorial Medical Center	Center for Microbiome Research	Richard T. Ellison III et al
EPI_ISL_3410546	USA/MA-UMASSMED-P005B06/2020	2020-12-07	North America	USA	UMass Memorial Medical Center	Center for Microbiome Research	Richard T. Ellison III et al
EPI_ISL_3410547	USA/MA-UMASSMED-P005B07/2020	2020-12-07	North America	USA	UMass Memorial Medical Center	Center for Microbiome Research	Richard T. Ellison III et al
EPI_ISL_3410548	USA/MA-UMASSMED-P005B08/2020	2020-12-08	North America	USA	UMass Memorial Medical Center	Center for Microbiome Research	Richard T. Ellison III et al
EPI_ISL_3410549	USA/MA-UMASSMED-P005B09/2020	2020-12-10	North America	USA	UMass Memorial Medical Center	Center for Microbiome Research	Richard T. Ellison III et al
EPI_ISL_3410550	USA/MA-UMASSMED-P005B10/2020	2020-12-10	North America	USA	UMass Memorial Medical Center	Center for Microbiome Research	Richard T. Ellison III et al
EPI_ISL_3410551	USA/MA-UMASSMED-P005C02/2020	2020-12-08	North America	USA	UMass Memorial Medical Center	Center for Microbiome Research	Richard T. Ellison III et al
EPI_ISL_3410552	USA/MA-UMASSMED-P005C03/2020	2020-12-08	North America	USA	UMass Memorial Medical Center	Center for Microbiome Research	Richard T. Ellison III et al
EPI_ISL_3410553	USA/MA-UMASSMED-P005C04/2020	2020-12-10	North America	USA	UMass Memorial Medical Center	Center for Microbiome Research	Richard T. Ellison III et al
EPI_ISL_3410554	USA/MA-UMASSMED-P005C05/2020	2020-12-11	North America	USA	UMass Memorial Medical Center	Center for Microbiome Research	Richard T. Ellison III et al
EPI_ISL_3410555	USA/MA-UMASSMED-P005C06/2020	2020-12-10	North America	USA	UMass Memorial Medical Center	Center for Microbiome Research	Richard T. Ellison III et al
EPI_ISL_3410556	USA/MA-UMASSMED-P005C07/2020	2020-12-10	North America	USA	UMass Memorial Medical Center	Center for Microbiome Research	Richard T. Ellison III et al
EPI_ISL_3410557	USA/MA-UMASSMED-P005C08/2020	2020-12-09	North America	USA	UMass Memorial Medical Center	Center for Microbiome Research	Richard T. Ellison III et al
EPI_ISL_3410558	USA/MA-UMASSMED-P005C09/2020	2020-12-08	North America	USA	UMass Memorial Medical Center	Center for Microbiome Research	Richard T. Ellison III et al
EPI_ISL_3410559	USA/MA-UMASSMED-P005C10/2020	2020-12-08	North America	USA	UMass Memorial Medical Center	Center for Microbiome Research	Richard T. Ellison III et al
EPI_ISL_3410560	USA/MA-UMASSMED-P005C11/2020	2020-12-08	North America	USA	UMass Memorial Medical Center	Center for Microbiome Research	Richard T. Ellison III et al
EPI_ISL_3410562	USA/MA-UMASSMED-P005D01/2020	2020-11-26	North America	USA	UMass Memorial Medical Center	Center for Microbiome Research	Richard T. Ellison III et al
EPI_ISL_3410563	USA/MA-UMASSMED-P005D02/2020	2020-11-24	North America	USA	UMass Memorial Medical Center	Center for Microbiome Research	Richard T. Ellison III et al
EPI_ISL_3410564	USA/MA-UMASSMED-P005D03/2020	2020-11-24	North America	USA	UMass Memorial Medical Center	Center for Microbiome Research	Richard T. Ellison III et al
EPI_ISL_3410565	USA/MA-UMASSMED-P005D04/2020	2020-11-22	North America	USA	UMass Memorial Medical Center	Center for Microbiome Research	Richard T. Ellison III et al
EPI_ISL_3410566	USA/MA-UMASSMED-P005D05/2020	2020-11-30	North America	USA	UMass Memorial Medical Center	Center for Microbiome Research	Richard T. Ellison III et al
EPI_ISL_3410567	USA/MA-UMASSMED-P005D06/2020	2020-11-25	North America	USA	UMass Memorial Medical Center	Center for Microbiome Research	Richard T. Ellison III et al
EPI_ISL_3410568	USA/MA-UMASSMED-P005D07/2020	2020-11-26	North America	USA	UMass Memorial Medical Center	Center for Microbiome Research	Richard T. Ellison III et al
EPI_ISL_3410569	USA/MA-UMASSMED-P005D08/2020	2020-11-23	North America	USA	UMass Memorial Medical Center	Center for Microbiome Research	Richard T. Ellison III et al
EPI_ISL_3410570	USA/MA-UMASSMED-P005D09/2020	2020-11-24	North America	USA	UMass Memorial Medical Center	Center for Microbiome Research	Richard T. Ellison III et al
EPI_ISL_3410571	USA/MA-UMASSMED-P005D12/2020	2020-12-19	North America	USA	UMass Memorial Medical Center	Center for Microbiome Research	Richard T. Ellison III et al
EPI_ISL_3410572	USA/MA-UMASSMED-P005E01/2020	2020-12-21	North America	USA	UMass Memorial Medical Center	Center for Microbiome Research	Richard T. Ellison III et al
EPI_ISL_3410573	USA/MA-UMASSMED-P005E02/2020	2020-12-19	North America	USA	UMass Memorial Medical Center	Center for Microbiome Research	Richard T. Ellison III et al
EPI_ISL_3410574	USA/MA-UMASSMED-P005E03/2020	2020-12-19	North America	USA	UMass Memorial Medical Center	Center for Microbiome Research	Richard T. Ellison III et al
EPI_ISL_3410576	USA/MA-UMASSMED-P005E05/2020	2020-12-18	North America	USA	UMass Memorial Medical Center	Center for Microbiome Research	Richard T. Ellison III et al
EPI_ISL_3410577	USA/MA-UMASSMED-P005E07/2020	2020-12-15	North America	USA	UMass Memorial Medical Center	Center for Microbiome Research	Richard T. Ellison III et al
EPI_ISL_3410578	USA/MA-UMASSMED-P005E10/2020	2020-12-15	North America	USA	UMass Memorial Medical Center	Center for Microbiome Research	Richard T. Ellison III et al
EPI_ISL_3410579	USA/MA-UMASSMED-P005E11/2020	2020-12-05	North America	USA	UMass Memorial Medical Center	Center for Microbiome Research	Richard T. Ellison III et al
EPI_ISL_3410580	USA/MA-UMASSMED-P005E12/2020	2020-12-05	North America	USA	UMass Memorial Medical Center	Center for Microbiome Research	Richard T. Ellison III et al
EPI_ISL_3410581	USA/MA-UMASSMED-P005F01/2020	2020-12-06	North America	USA	UMass Memorial Medical Center	Center for Microbiome Research	Richard T. Ellison III et al
EPI_ISL_3410582	USA/MA-UMASSMED-P005F02/2020	2020-12-05	North America	USA	UMass Memorial Medical Center	Center for Microbiome Research	Richard T. Ellison III et al
EPI_ISL_3410583	USA/MA-UMASSMED-P005F03/2020	2020-12-05	North America	USA	UMass Memorial Medical Center	Center for Microbiome Research	Richard T. Ellison III et al
EPI_ISL_3410584	USA/MA-UMASSMED-P005F04/2020	2020-12-06	North America	USA	UMass Memorial Medical Center	Center for Microbiome Research	Richard T. Ellison III et al
EPI_ISL_3410585	USA/MA-UMASSMED-P005F05/2020	2020-12-05	North America	USA	UMass Memorial Medical Center	Center for Microbiome Research	Richard T. Ellison III et al
EPI_ISL_3410586	USA/MA-UMASSMED-P005F06/2020	2020-12-02	North America	USA	UMass Memorial Medical Center	Center for Microbiome Research	Richard T. Ellison III et al
EPI_ISL_3410587	USA/MA-UMASSMED-P005F08/2020	2020-12-02	North America	USA	UMass Memorial Medical Center	Center for Microbiome Research	Richard T. Ellison III et al
EPI_ISL_3410589	USA/MA-UMASSMED-P005F11/2020	2020-12-20	North America	USA	UMass Memorial Medical Center	Center for Microbiome Research	Richard T. Ellison III et al
EPI_ISL_3410590	USA/MA-UMASSMED-P005F12/2020	2020-12-20	North America	USA	UMass Memorial Medical Center	Center for Microbiome Research	Richard T. Ellison III et al
EPI_ISL_3410591	USA/MA-UMASSMED-P005G02/2020	2020-12-15	North America	USA	UMass Memorial Medical Center	Center for Microbiome Research	Richard T. Ellison III et al
EPI_ISL_3410592	USA/MA-UMASSMED-P005G03/2020	2020-12-20	North America	USA	UMass Memorial Medical Center	Center for Microbiome Research	Richard T. Ellison III et al
EPI_ISL_3410593	USA/MA-UMASSMED-P005G06/2020	2020-12-15	North America	USA	UMass Memorial Medical Center	Center for Microbiome Research	Richard T. Ellison III et al
EPI_ISL_3410594	USA/MA-UMASSMED-P005G07/2020	2020-12-14	North America	USA	UMass Memorial Medical Center	Center for Microbiome Research	Richard T. Ellison III et al
EPI_ISL_3410595	USA/MA-UMASSMED-P005G08/2020	2020-12-14	North America	USA	UMass Memorial Medical Center	Center for Microbiome Research	Richard T. Ellison III et al
EPI_ISL_3410596	USA/MA-UMASSMED-P005G09/2020	2020-12-15	North America	USA	UMass Memorial Medical Center	Center for Microbiome Research	Richard T. Ellison III et al
EPI_ISL_3410597	USA/MA-UMASSMED-P005G10/2020	2020-12-14	North America	USA	UMass Memorial Medical Center	Center for Microbiome Research	Richard T. Ellison III et al
EPI_ISL_3410598	USA/MA-UMASSMED-P005G11/2020	2020-12-15	North America	USA	UMass Memorial Medical Center	Center for Microbiome Research	Richard T. Ellison III et al
EPI_ISL_3410599	USA/MA-UMASSMED-P005H01/2020	2020-12-14	North America	USA	UMass Memorial Medical Center	Center for Microbiome Research	Richard T. Ellison III et al
EPI_ISL_3410600	USA/MA-UMASSMED-P005H02/2020	2020-12-18	North America	USA	UMass Memorial Medical Center	Center for Microbiome Research	Richard T. Ellison III et al
EPI_ISL_3410601	USA/MA-UMASSMED-P005H03/2020	2020-12-18	North America	USA	UMass Memorial Medical Center	Center for Microbiome Research	Richard T. Ellison III et al
EPI_ISL_3410602	USA/MA-UMASSMED-P005H04/2020	2020-12-20	North America	USA	UMass Memorial Medical Center	Center for Microbiome Research	Richard T. Ellison III et al
EPI_ISL_3410603	USA/MA-UMASSMED-P005H05/2020	2020-12-21	North America	USA	UMass Memorial Medical Center	Center for Microbiome Research	Richard T. Ellison III et al
EPI_ISL_3410604	USA/MA-UMASSMED-P005H06/2020	2020-12-28	North America	USA	UMass Memorial Medical Center	Center for Microbiome Research	Richard T. Ellison III et al
EPI_ISL_3410606	USA/MA-UMASSMED-P005H11/2020	2020-12-30	North America	USA	UMass Memorial Medical Center	Center for Microbiome Research	Richard T. Ellison III et al
EPI_ISL_3410607	USA/MA-UMASSMED-P005H12/2020	2020-12-29	North America	USA	UMass Memorial Medical Center	Center for Microbiome Research	Richard T. Ellison III et al
EPI_ISL_3410608	USA/MA-UMASSMED-P006A01/2021	2021-03-11	North America	USA	UMass Memorial Medical Center	Center for Microbiome Research	Richard T. Ellison III et al
EPI_ISL_3410092	USA/MA-UMASSMED-P006A02/2021	2021-03-10	North America	USA	UMass Memorial Medical Center	Center for Microbiome Research	Richard T. Ellison III et al
EPI_ISL_3410073	USA/MA-UMASSMED-P006A03/2021	2021-03-13	North America	USA	UMass Memorial Medical Center	Center for Microbiome Research	Richard T. Ellison III et al
EPI_ISL_3410609	USA/MA-UMASSMED-P006A04/2021	2021-03-09	North America	USA	UMass Memorial Medical Center	Center for Microbiome Research	Richard T. Ellison III et al
EPI_ISL_3410610	USA/MA-UMASSMED-P006A05/2021	2021-03-12	North America	USA	UMass Memorial Medical Center	Center for Microbiome Research	Richard T. Ellison III et al
EPI_ISL_3410611	USA/MA-UMASSMED-P006A06/2021	2021-03-10	North America	USA	UMass Memorial Medical Center	Center for Microbiome Research	Richard T. Ellison III et al
EPI_ISL_3410612	USA/MA-UMASSMED-P006A08/2021	2021-03-10	North America	USA	UMass Memorial Medical Center	Center for Microbiome Research	Richard T. Ellison III et al
EPI_ISL_3410613	USA/MA-UMASSMED-P006A10/2021	2021-03-11	North America	USA	UMass Memorial Medical Center	Center for Microbiome Research	Richard T. Ellison III et al
EPI_ISL_3410614	USA/MA-UMASSMED-P006A11/2021	2021-03-15	North America	USA	UMass Memorial Medical Center	Center for Microbiome Research	Richard T. Ellison III et al
EPI_ISL_3410615	USA/MA-UMASSMED-P006A12/2021	2021-03-15	North America	USA	UMass Memorial Medical Center	Center for Microbiome Research	Richard T. Ellison III et al
EPI_ISL_3410616	USA/MA-UMASSMED-P006B01/2021	2021-03-16	North America	USA	UMass Memorial Medical Center	Center for Microbiome Research	Richard T. Ellison III et al
EPI_ISL_3410618	USA/MA-UMASSMED-P006B03/2021	2021-03-15	North America	USA	UMass Memorial Medical Center	Center for Microbiome Research	Richard T. Ellison III et al
EPI_ISL_3410619	USA/MA-UMASSMED-P006B04/2021	2021-03-13	North America	USA	UMass Memorial Medical Center	Center for Microbiome Research	Richard T. Ellison III et al
EPI_ISL_3410620	USA/MA-UMASSMED-P006B05/2021	2021-03-12	North America	USA	UMass Memorial Medical Center	Center for Microbiome Research	Richard T. Ellison III et al
EPI_ISL_3410621	USA/MA-UMASSMED-P006B06/2021	2021-03-14	North America	USA	UMass Memorial Medical Center	Center for Microbiome Research	Richard T. Ellison III et al
EPI_ISL_3410284	USA/MA-UMASSMED-P006B08/2021	2021-03-12	North America	USA	UMass Memorial Medical Center	Center for Microbiome Research	Richard T. Ellison III et al
EPI_ISL_3410622	USA/MA-UMASSMED-P006B09/2021	2021-03-24	North America	USA	UMass Memorial Medical Center	Center for Microbiome Research	Richard T. Ellison III et al
EPI_ISL_3410074	USA/MA-UMASSMED-P006B10/2021	2021-03-24	North America	USA	UMass Memorial Medical Center	Center for Microbiome Research	Richard T. Ellison III et al
EPI_ISL_3409428	USA/MA-UMASSMED-P006B11/2021	2021-03-17	North America	USA	UMass Memorial Medical Center	Center for Microbiome Research	Richard T. Ellison III et al
EPI_ISL_3410623	USA/MA-UMASSMED-P006B12/2021	2021-03-21	North America	USA	UMass Memorial Medical Center	Center for Microbiome Research	Richard T. Ellison III et al
EPI_ISL_3410624	USA/MA-UMASSMED-P006C02/2021	2021-03-25	North America	USA	UMass Memorial Medical Center	Center for Microbiome Research	Richard T. Ellison III et al
EPI_ISL_3410125	USA/MA-UMASSMED-P006C03/2021	2021-03-22	North America	USA	UMass Memorial Medical Center	Center for Microbiome Research	Richard T. Ellison III et al
EPI_ISL_3410093	USA/MA-UMASSMED-P006C06/2021	2021-03-25	North America	USA	UMass Memorial Medical Center	Center for Microbiome Research	Richard T. Ellison III et al
EPI_ISL_3410625	USA/MA-UMASSMED-P006C07/2021	2021-03-16	North America	USA	UMass Memorial Medical Center	Center for Microbiome Research	Richard T. Ellison III et al
EPI_ISL_3410285	USA/MA-UMASSMED-P006C08/2021	2021-03-22	North America	USA	UMass Memorial Medical Center	Center for Microbiome Research	Richard T. Ellison III et al
EPI_ISL_3410626	USA/MA-UMASSMED-P006C11/2021	2021-03-26	North America	USA	UMass Memorial Medical Center	Center for Microbiome Research	Richard T. Ellison III et al
EPI_ISL_3410627	USA/MA-UMASSMED-P006D01/2021	2021-03-20	North America	USA	UMass Memorial Medical Center	Center for Microbiome Research	Richard T. Ellison III et al
EPI_ISL_3410287	USA/MA-UMASSMED-P006D03/2021	2021-03-17	North America	USA	UMass Memorial Medical Center	Center for Microbiome Research	Richard T. Ellison III et al
EPI_ISL_3410628	USA/MA-UMASSMED-P006D05/2021	2021-03-24	North America	USA	UMass Memorial Medical Center	Center for Microbiome Research	Richard T. Ellison III et al
EPI_ISL_3410126	USA/MA-UMASSMED-P006D06/2021	2021-03-24	North America	USA	UMass Memorial Medical Center	Center for Microbiome Research	Richard T. Ellison III et al
EPI_ISL_3410629	USA/MA-UMASSMED-P006D07/2021	2021-03-25	North America	USA	UMass Memorial Medical Center	Center for Microbiome Research	Richard T. Ellison III et al
EPI_ISL_3410631	USA/MA-UMASSMED-P006D10/2020	2020-04-30	North America	USA	UMass Memorial Medical Center	Center for Microbiome Research	Richard T. Ellison III et al
EPI_ISL_3410633	USA/MA-UMASSMED-P006E01/2020	2020-04-26	North America	USA	UMass Memorial Medical Center	Center for Microbiome Research	Richard T. Ellison III et al
EPI_ISL_3410634	USA/MA-UMASSMED-P006E03/2020	2020-04-30	North America	USA	UMass Memorial Medical Center	Center for Microbiome Research	Richard T. Ellison III et al
EPI_ISL_3410635	USA/MA-UMASSMED-P006E04/2020	2020-05-19	North America	USA	UMass Memorial Medical Center	Center for Microbiome Research	Richard T. Ellison III et al
EPI_ISL_3410636	USA/MA-UMASSMED-P006E05/2020	2020-04-30	North America	USA	UMass Memorial Medical Center	Center for Microbiome Research	Richard T. Ellison III et al
EPI_ISL_3410637	USA/MA-UMASSMED-P006E06/2020	2020-04-30	North America	USA	UMass Memorial Medical Center	Center for Microbiome Research	Richard T. Ellison III et al
EPI_ISL_3410638	USA/MA-UMASSMED-P006E09/2020	2020-04-30	North America	USA	UMass Memorial Medical Center	Center for Microbiome Research	Richard T. Ellison III et al
EPI_ISL_3410639	USA/MA-UMASSMED-P006E10/2020	2020-05-19	North America	USA	UMass Memorial Medical Center	Center for Microbiome Research	Richard T. Ellison III et al
EPI_ISL_3410640	USA/MA-UMASSMED-P006E11/2020	2020-04-28	North America	USA	UMass Memorial Medical Center	Center for Microbiome Research	Richard T. Ellison III et al
EPI_ISL_3410641	USA/MA-UMASSMED-P006E12/2020	2020-04-30	North America	USA	UMass Memorial Medical Center	Center for Microbiome Research	Richard T. Ellison III et al
EPI_ISL_3410642	USA/MA-UMASSMED-P006F01/2020	2020-04-30	North America	USA	UMass Memorial Medical Center	Center for Microbiome Research	Richard T. Ellison III et al
EPI_ISL_3410643	USA/MA-UMASSMED-P006F02/2020	2020-04-28	North America	USA	UMass Memorial Medical Center	Center for Microbiome Research	Richard T. Ellison III et al
EPI_ISL_3410644	USA/MA-UMASSMED-P006F03/2020	2020-04-28	North America	USA	UMass Memorial Medical Center	Center for Microbiome Research	Richard T. Ellison III et al
EPI_ISL_3410645	USA/MA-UMASSMED-P006F04/2020	2020-05-19	North America	USA	UMass Memorial Medical Center	Center for Microbiome Research	Richard T. Ellison III et al
EPI_ISL_3410646	USA/MA-UMASSMED-P006F05/2020	2020-05-19	North America	USA	UMass Memorial Medical Center	Center for Microbiome Research	Richard T. Ellison III et al
EPI_ISL_3410647	USA/MA-UMASSMED-P006F07/2020	2020-04-30	North America	USA	UMass Memorial Medical Center	Center for Microbiome Research	Richard T. Ellison III et al
EPI_ISL_3410648	USA/MA-UMASSMED-P006F09/2020	2020-04-30	North America	USA	UMass Memorial Medical Center	Center for Microbiome Research	Richard T. Ellison III et al
EPI_ISL_3410649	USA/MA-UMASSMED-P006F10/2020	2020-05-18	North America	USA	UMass Memorial Medical Center	Center for Microbiome Research	Richard T. Ellison III et al
EPI_ISL_3410650	USA/MA-UMASSMED-P006F11/2020	2020-04-26	North America	USA	UMass Memorial Medical Center	Center for Microbiome Research	Richard T. Ellison III et al
EPI_ISL_3410651	USA/MA-UMASSMED-P006F12/2020	2020-05-19	North America	USA	UMass Memorial Medical Center	Center for Microbiome Research	Richard T. Ellison III et al
EPI_ISL_3410652	USA/MA-UMASSMED-P006G01/2020	2020-05-19	North America	USA	UMass Memorial Medical Center	Center for Microbiome Research	Richard T. Ellison III et al
EPI_ISL_3410653	USA/MA-UMASSMED-P006G02/2020	2020-05-19	North America	USA	UMass Memorial Medical Center	Center for Microbiome Research	Richard T. Ellison III et al
EPI_ISL_3410654	USA/MA-UMASSMED-P006G03/2020	2020-04-30	North America	USA	UMass Memorial Medical Center	Center for Microbiome Research	Richard T. Ellison III et al
EPI_ISL_3410655	USA/MA-UMASSMED-P006G04/2020	2020-05-19	North America	USA	UMass Memorial Medical Center	Center for Microbiome Research	Richard T. Ellison III et al
EPI_ISL_3410656	USA/MA-UMASSMED-P006G05/2021	2021-02-28	North America	USA	UMass Memorial Medical Center	Center for Microbiome Research	Richard T. Ellison III et al
EPI_ISL_3410657	USA/MA-UMASSMED-P006G06/2021	2021-03-03	North America	USA	UMass Memorial Medical Center	Center for Microbiome Research	Richard T. Ellison III et al
EPI_ISL_3410204	USA/MA-UMASSMED-P006G07/2021	2021-03-08	North America	USA	UMass Memorial Medical Center	Center for Microbiome Research	Richard T. Ellison III et al
EPI_ISL_3409740	USA/MA-UMASSMED-P006G09/2021	2021-03-02	North America	USA	UMass Memorial Medical Center	Center for Microbiome Research	Richard T. Ellison III et al
EPI_ISL_3410659	USA/MA-UMASSMED-P006G10/2021	2021-03-04	North America	USA	UMass Memorial Medical Center	Center for Microbiome Research	Richard T. Ellison III et al
EPI_ISL_3410660	USA/MA-UMASSMED-P006G11/2021	2021-03-09	North America	USA	UMass Memorial Medical Center	Center for Microbiome Research	Richard T. Ellison III et al
EPI_ISL_3410661	USA/MA-UMASSMED-P006G12/2021	2021-03-05	North America	USA	UMass Memorial Medical Center	Center for Microbiome Research	Richard T. Ellison III et al
EPI_ISL_3410662	USA/MA-UMASSMED-P006H01/2021	2021-03-05	North America	USA	UMass Memorial Medical Center	Center for Microbiome Research	Richard T. Ellison III et al
EPI_ISL_3410663	USA/MA-UMASSMED-P006H02/2021	2021-03-08	North America	USA	UMass Memorial Medical Center	Center for Microbiome Research	Richard T. Ellison III et al
EPI_ISL_3410664	USA/MA-UMASSMED-P006H03/2021	2021-03-02	North America	USA	UMass Memorial Medical Center	Center for Microbiome Research	Richard T. Ellison III et al
EPI_ISL_3410665	USA/MA-UMASSMED-P006H04/2021	2021-03-02	North America	USA	UMass Memorial Medical Center	Center for Microbiome Research	Richard T. Ellison III et al
EPI_ISL_3410666	USA/MA-UMASSMED-P006H06/2021	2021-03-09	North America	USA	UMass Memorial Medical Center	Center for Microbiome Research	Richard T. Ellison III et al
EPI_ISL_3410667	USA/MA-UMASSMED-P006H07/2021	2021-03-09	North America	USA	UMass Memorial Medical Center	Center for Microbiome Research	Richard T. Ellison III et al
EPI_ISL_3410668	USA/MA-UMASSMED-P006H09/2021	2021-03-01	North America	USA	UMass Memorial Medical Center	Center for Microbiome Research	Richard T. Ellison III et al
EPI_ISL_3410669	USA/MA-UMASSMED-P006H10/2021	2021-03-02	North America	USA	UMass Memorial Medical Center	Center for Microbiome Research	Richard T. Ellison III et al
EPI_ISL_3410670	USA/MA-UMASSMED-P006H11/2021	2021-03-03	North America	USA	UMass Memorial Medical Center	Center for Microbiome Research	Richard T. Ellison III et al
EPI_ISL_3410671	USA/MA-UMASSMED-P006H12/2021	2021-03-01	North America	USA	UMass Memorial Medical Center	Center for Microbiome Research	Richard T. Ellison III et al
EPI_ISL_3410672	USA/MA-UMASSMED-P007B02/2021	2021	North America	USA	UMass Memorial Medical Center	Center for Microbiome Research	Richard T. Ellison III et al
EPI_ISL_3410673	USA/MA-UMASSMED-P007B12/2021	2021	North America	USA	UMass Memorial Medical Center	Center for Microbiome Research	Richard T. Ellison III et al
EPI_ISL_3409577	USA/MA-UMASSMED-P007C01/2021	2021	North America	USA	UMass Memorial Medical Center	Center for Microbiome Research	Richard T. Ellison III et al
EPI_ISL_3409613	USA/MA-UMASSMED-P007C03/2021	2021	North America	USA	UMass Memorial Medical Center	Center for Microbiome Research	Richard T. Ellison III et al
EPI_ISL_3410674	USA/MA-UMASSMED-P007C11/2021	2021	North America	USA	UMass Memorial Medical Center	Center for Microbiome Research	Richard T. Ellison III et al
EPI_ISL_3410675	USA/MA-UMASSMED-P007D01/2021	2021	North America	USA	UMass Memorial Medical Center	Center for Microbiome Research	Richard T. Ellison III et al
EPI_ISL_3410676	USA/MA-UMASSMED-P007D04/2021	2021	North America	USA	UMass Memorial Medical Center	Center for Microbiome Research	Richard T. Ellison III et al
EPI_ISL_3410192	USA/MA-UMASSMED-P007D08/2021	2021	North America	USA	UMass Memorial Medical Center	Center for Microbiome Research	Richard T. Ellison III et al
EPI_ISL_3410677	USA/MA-UMASSMED-P007E01/2021	2021	North America	USA	UMass Memorial Medical Center	Center for Microbiome Research	Richard T. Ellison III et al
EPI_ISL_3410959	USA/MA-UMASSMED-P007E03/2021	2021	North America	USA	UMass Memorial Medical Center	Center for Microbiome Research	Richard T. Ellison III et al
EPI_ISL_3410224	USA/MA-UMASSMED-P007E05/2021	2021	North America	USA	UMass Memorial Medical Center	Center for Microbiome Research	Richard T. Ellison III et al
EPI_ISL_3410678	USA/MA-UMASSMED-P007E10/2021	2021	North America	USA	UMass Memorial Medical Center	Center for Microbiome Research	Richard T. Ellison III et al
EPI_ISL_3410075	USA/MA-UMASSMED-P007F08/2021	2021-03-22	North America	USA	UMass Memorial Medical Center	Center for Microbiome Research	Richard T. Ellison III et al
EPI_ISL_3409614	USA/MA-UMASSMED-P007F09/2021	2021-03-22	North America	USA	UMass Memorial Medical Center	Center for Microbiome Research	Richard T. Ellison III et al
EPI_ISL_3410225	USA/MA-UMASSMED-P007F11/2021	2021-03-24	North America	USA	UMass Memorial Medical Center	Center for Microbiome Research	Richard T. Ellison III et al
EPI_ISL_3410226	USA/MA-UMASSMED-P007F12/2021	2021-03-25	North America	USA	UMass Memorial Medical Center	Center for Microbiome Research	Richard T. Ellison III et al
EPI_ISL_3410679	USA/MA-UMASSMED-P007G01/2021	2021-03-24	North America	USA	UMass Memorial Medical Center	Center for Microbiome Research	Richard T. Ellison III et al
EPI_ISL_3410118	USA/MA-UMASSMED-P007G03/2021	2021-03-25	North America	USA	UMass Memorial Medical Center	Center for Microbiome Research	Richard T. Ellison III et al
EPI_ISL_3410680	USA/MA-UMASSMED-P007G04/2021	2021-03-25	North America	USA	UMass Memorial Medical Center	Center for Microbiome Research	Richard T. Ellison III et al
EPI_ISL_3409615	USA/MA-UMASSMED-P007G05/2021	2021-03-25	North America	USA	UMass Memorial Medical Center	Center for Microbiome Research	Richard T. Ellison III et al
EPI_ISL_3410289	USA/MA-UMASSMED-P007G09/2021	2021-03-26	North America	USA	UMass Memorial Medical Center	Center for Microbiome Research	Richard T. Ellison III et al
EPI_ISL_3410681	USA/MA-UMASSMED-P007G11/2021	2021-03-26	North America	USA	UMass Memorial Medical Center	Center for Microbiome Research	Richard T. Ellison III et al
EPI_ISL_3410682	USA/MA-UMASSMED-P007G12/2021	2021-03-25	North America	USA	UMass Memorial Medical Center	Center for Microbiome Research	Richard T. Ellison III et al
EPI_ISL_3410127	USA/MA-UMASSMED-P007H01/2021	2021-03-24	North America	USA	UMass Memorial Medical Center	Center for Microbiome Research	Richard T. Ellison III et al
EPI_ISL_3410683	USA/MA-UMASSMED-P007H02/2021	2021-03-26	North America	USA	UMass Memorial Medical Center	Center for Microbiome Research	Richard T. Ellison III et al
EPI_ISL_3410684	USA/MA-UMASSMED-P007H05/2021	2021-03-24	North America	USA	UMass Memorial Medical Center	Center for Microbiome Research	Richard T. Ellison III et al
EPI_ISL_3410086	USA/MA-UMASSMED-P008A01/2021	2021-03-25	North America	USA	UMass Memorial Medical Center	Center for Microbiome Research	Richard T. Ellison III et al
EPI_ISL_3410087	USA/MA-UMASSMED-P008A02/2021	2021-03-26	North America	USA	UMass Memorial Medical Center	Center for Microbiome Research	Richard T. Ellison III et al
EPI_ISL_3410973	USA/MA-UMASSMED-P008A05/2021	2021-03-26	North America	USA	UMass Memorial Medical Center	Center for Microbiome Research	Richard T. Ellison III et al
EPI_ISL_3410227	USA/MA-UMASSMED-P008A07/2021	2021-03-24	North America	USA	UMass Memorial Medical Center	Center for Microbiome Research	Richard T. Ellison III et al
EPI_ISL_3410095	USA/MA-UMASSMED-P008B05/2021	2021-03-12	North America	USA	UMass Memorial Medical Center	Center for Microbiome Research	Richard T. Ellison III et al
EPI_ISL_3410228	USA/MA-UMASSMED-P008B06/2021	2021-03-12	North America	USA	UMass Memorial Medical Center	Center for Microbiome Research	Richard T. Ellison III et al
EPI_ISL_3410229	USA/MA-UMASSMED-P008B08/2021	2021-03-13	North America	USA	UMass Memorial Medical Center	Center for Microbiome Research	Richard T. Ellison III et al
EPI_ISL_3410230	USA/MA-UMASSMED-P008B09/2021	2021-03-12	North America	USA	UMass Memorial Medical Center	Center for Microbiome Research	Richard T. Ellison III et al
EPI_ISL_3410687	USA/MA-UMASSMED-P008C04/2021	2021-03-12	North America	USA	UMass Memorial Medical Center	Center for Microbiome Research	Richard T. Ellison III et al
EPI_ISL_3410096	USA/MA-UMASSMED-P008C06/2021	2021-03-13	North America	USA	UMass Memorial Medical Center	Center for Microbiome Research	Richard T. Ellison III et al
EPI_ISL_3410231	USA/MA-UMASSMED-P008C08/2021	2021-03-15	North America	USA	UMass Memorial Medical Center	Center for Microbiome Research	Richard T. Ellison III et al
EPI_ISL_3410097	USA/MA-UMASSMED-P008D03/2021	2021-03-15	North America	USA	UMass Memorial Medical Center	Center for Microbiome Research	Richard T. Ellison III et al
EPI_ISL_3410128	USA/MA-UMASSMED-P008E06/2021	2021-03-16	North America	USA	UMass Memorial Medical Center	Center for Microbiome Research	Richard T. Ellison III et al
EPI_ISL_3410691	USA/MA-UMASSMED-P008E09/2021	2021-03-15	North America	USA	UMass Memorial Medical Center	Center for Microbiome Research	Richard T. Ellison III et al
EPI_ISL_3410692	USA/MA-UMASSMED-P008F02/2021	2021-03-16	North America	USA	UMass Memorial Medical Center	Center for Microbiome Research	Richard T. Ellison III et al
EPI_ISL_3410693	USA/MA-UMASSMED-P008F10/2021	2021-03-11	North America	USA	UMass Memorial Medical Center	Center for Microbiome Research	Richard T. Ellison III et al
EPI_ISL_3410696	USA/MA-UMASSMED-P009A02/2021	2021-02-27	North America	USA	UMass Memorial Medical Center	Center for Microbiome Research	Richard T. Ellison III et al
EPI_ISL_3410697	USA/MA-UMASSMED-P009A03/2021	2021-02-08	North America	USA	UMass Memorial Medical Center	Center for Microbiome Research	Richard T. Ellison III et al
EPI_ISL_3410698	USA/MA-UMASSMED-P009A04/2021	2021-02-15	North America	USA	UMass Memorial Medical Center	Center for Microbiome Research	Richard T. Ellison III et al
EPI_ISL_3410699	USA/MA-UMASSMED-P009A05/2021	2021-02-14	North America	USA	UMass Memorial Medical Center	Center for Microbiome Research	Richard T. Ellison III et al
EPI_ISL_3410701	USA/MA-UMASSMED-P009A07/2021	2021-02-08	North America	USA	UMass Memorial Medical Center	Center for Microbiome Research	Richard T. Ellison III et al
EPI_ISL_3410702	USA/MA-UMASSMED-P009A08/2021	2021-02-08	North America	USA	UMass Memorial Medical Center	Center for Microbiome Research	Richard T. Ellison III et al
EPI_ISL_3410703	USA/MA-UMASSMED-P009A09/2021	2021-02-11	North America	USA	UMass Memorial Medical Center	Center for Microbiome Research	Richard T. Ellison III et al
EPI_ISL_3410704	USA/MA-UMASSMED-P009A10/2021	2021-02-08	North America	USA	UMass Memorial Medical Center	Center for Microbiome Research	Richard T. Ellison III et al
EPI_ISL_3410705	USA/MA-UMASSMED-P009B01/2021	2021-02-06	North America	USA	UMass Memorial Medical Center	Center for Microbiome Research	Richard T. Ellison III et al
EPI_ISL_3409607	USA/MA-UMASSMED-P009B02/2021	2021-02-12	North America	USA	UMass Memorial Medical Center	Center for Microbiome Research	Richard T. Ellison III et al
EPI_ISL_3410706	USA/MA-UMASSMED-P009B03/2021	2021-02-08	North America	USA	UMass Memorial Medical Center	Center for Microbiome Research	Richard T. Ellison III et al
EPI_ISL_3410983	USA/MA-UMASSMED-P009B04/2021	2021-02-11	North America	USA	UMass Memorial Medical Center	Center for Microbiome Research	Richard T. Ellison III et al
EPI_ISL_3410707	USA/MA-UMASSMED-P009B06/2021	2021-02-03	North America	USA	UMass Memorial Medical Center	Center for Microbiome Research	Richard T. Ellison III et al
EPI_ISL_3410708	USA/MA-UMASSMED-P009B07/2021	2021-02-28	North America	USA	UMass Memorial Medical Center	Center for Microbiome Research	Richard T. Ellison III et al
EPI_ISL_3410709	USA/MA-UMASSMED-P009B08/2021	2021-02-11	North America	USA	UMass Memorial Medical Center	Center for Microbiome Research	Richard T. Ellison III et al
EPI_ISL_3410710	USA/MA-UMASSMED-P009B09/2021	2021-02-02	North America	USA	UMass Memorial Medical Center	Center for Microbiome Research	Richard T. Ellison III et al
EPI_ISL_3410711	USA/MA-UMASSMED-P009B10/2021	2021-01-31	North America	USA	UMass Memorial Medical Center	Center for Microbiome Research	Richard T. Ellison III et al
EPI_ISL_3410712	USA/MA-UMASSMED-P009B11/2021	2021-02-01	North America	USA	UMass Memorial Medical Center	Center for Microbiome Research	Richard T. Ellison III et al
EPI_ISL_3410713	USA/MA-UMASSMED-P009B12/2021	2021-02-12	North America	USA	UMass Memorial Medical Center	Center for Microbiome Research	Richard T. Ellison III et al
EPI_ISL_3410714	USA/MA-UMASSMED-P009C01/2021	2021-02-26	North America	USA	UMass Memorial Medical Center	Center for Microbiome Research	Richard T. Ellison III et al
EPI_ISL_3410715	USA/MA-UMASSMED-P009C02/2021	2021-02-05	North America	USA	UMass Memorial Medical Center	Center for Microbiome Research	Richard T. Ellison III et al
EPI_ISL_3410716	USA/MA-UMASSMED-P009C03/2021	2021-02-05	North America	USA	UMass Memorial Medical Center	Center for Microbiome Research	Richard T. Ellison III et al
EPI_ISL_3410717	USA/MA-UMASSMED-P009C05/2021	2021-02-05	North America	USA	UMass Memorial Medical Center	Center for Microbiome Research	Richard T. Ellison III et al
EPI_ISL_3410718	USA/MA-UMASSMED-P009C07/2021	2021-02-05	North America	USA	UMass Memorial Medical Center	Center for Microbiome Research	Richard T. Ellison III et al
EPI_ISL_3410719	USA/MA-UMASSMED-P009C10/2021	2021-02-05	North America	USA	UMass Memorial Medical Center	Center for Microbiome Research	Richard T. Ellison III et al
EPI_ISL_3410720	USA/MA-UMASSMED-P009C12/2021	2021-01-31	North America	USA	UMass Memorial Medical Center	Center for Microbiome Research	Richard T. Ellison III et al
EPI_ISL_3410721	USA/MA-UMASSMED-P009D02/2021	2021-02-05	North America	USA	UMass Memorial Medical Center	Center for Microbiome Research	Richard T. Ellison III et al
EPI_ISL_3410984	USA/MA-UMASSMED-P009D04/2021	2021-01-31	North America	USA	UMass Memorial Medical Center	Center for Microbiome Research	Richard T. Ellison III et al
EPI_ISL_3410722	USA/MA-UMASSMED-P009D07/2021	2021-02-05	North America	USA	UMass Memorial Medical Center	Center for Microbiome Research	Richard T. Ellison III et al
EPI_ISL_3410723	USA/MA-UMASSMED-P009D10/2021	2021-02-05	North America	USA	UMass Memorial Medical Center	Center for Microbiome Research	Richard T. Ellison III et al
EPI_ISL_3410724	USA/MA-UMASSMED-P009E01/2021	2021-02-07	North America	USA	UMass Memorial Medical Center	Center for Microbiome Research	Richard T. Ellison III et al
EPI_ISL_3409396	USA/MA-UMASSMED-P009E02/2021	2021-02-06	North America	USA	UMass Memorial Medical Center	Center for Microbiome Research	Richard T. Ellison III et al
EPI_ISL_3410985	USA/MA-UMASSMED-P009E03/2021	2021-02-06	North America	USA	UMass Memorial Medical Center	Center for Microbiome Research	Richard T. Ellison III et al
EPI_ISL_3410986	USA/MA-UMASSMED-P009E04/2021	2021-02-07	North America	USA	UMass Memorial Medical Center	Center for Microbiome Research	Richard T. Ellison III et al
EPI_ISL_3410725	USA/MA-UMASSMED-P009E05/2021	2021-02-07	North America	USA	UMass Memorial Medical Center	Center for Microbiome Research	Richard T. Ellison III et al
EPI_ISL_3410726	USA/MA-UMASSMED-P009E07/2021	2021-02-11	North America	USA	UMass Memorial Medical Center	Center for Microbiome Research	Richard T. Ellison III et al
EPI_ISL_3410728	USA/MA-UMASSMED-P009E09/2021	2021-02-28	North America	USA	UMass Memorial Medical Center	Center for Microbiome Research	Richard T. Ellison III et al
EPI_ISL_3410729	USA/MA-UMASSMED-P009E10/2021	2021-02-24	North America	USA	UMass Memorial Medical Center	Center for Microbiome Research	Richard T. Ellison III et al
EPI_ISL_3410730	USA/MA-UMASSMED-P009E11/2021	2021-02-17	North America	USA	UMass Memorial Medical Center	Center for Microbiome Research	Richard T. Ellison III et al
EPI_ISL_3410731	USA/MA-UMASSMED-P009E12/2021	2021-02-17	North America	USA	UMass Memorial Medical Center	Center for Microbiome Research	Richard T. Ellison III et al
EPI_ISL_3410732	USA/MA-UMASSMED-P009F01/2021	2021-02-22	North America	USA	UMass Memorial Medical Center	Center for Microbiome Research	Richard T. Ellison III et al
EPI_ISL_3410733	USA/MA-UMASSMED-P009F02/2021	2021-02-16	North America	USA	UMass Memorial Medical Center	Center for Microbiome Research	Richard T. Ellison III et al
EPI_ISL_3409389	USA/MA-UMASSMED-P009F03/2021	2021-02-22	North America	USA	UMass Memorial Medical Center	Center for Microbiome Research	Richard T. Ellison III et al
EPI_ISL_3410734	USA/MA-UMASSMED-P009F04/2021	2021-02-25	North America	USA	UMass Memorial Medical Center	Center for Microbiome Research	Richard T. Ellison III et al
EPI_ISL_3410735	USA/MA-UMASSMED-P009F05/2021	2021-02-16	North America	USA	UMass Memorial Medical Center	Center for Microbiome Research	Richard T. Ellison III et al
EPI_ISL_3410736	USA/MA-UMASSMED-P009F06/2021	2021-02-25	North America	USA	UMass Memorial Medical Center	Center for Microbiome Research	Richard T. Ellison III et al
EPI_ISL_3410737	USA/MA-UMASSMED-P009F07/2021	2021-02-18	North America	USA	UMass Memorial Medical Center	Center for Microbiome Research	Richard T. Ellison III et al
EPI_ISL_3410738	USA/MA-UMASSMED-P009F08/2021	2021-02-17	North America	USA	UMass Memorial Medical Center	Center for Microbiome Research	Richard T. Ellison III et al
EPI_ISL_3410739	USA/MA-UMASSMED-P009F10/2021	2021-02-20	North America	USA	UMass Memorial Medical Center	Center for Microbiome Research	Richard T. Ellison III et al
EPI_ISL_3410740	USA/MA-UMASSMED-P009F11/2021	2021-02-18	North America	USA	UMass Memorial Medical Center	Center for Microbiome Research	Richard T. Ellison III et al
EPI_ISL_3410741	USA/MA-UMASSMED-P009G01/2021	2021-02-18	North America	USA	UMass Memorial Medical Center	Center for Microbiome Research	Richard T. Ellison III et al
EPI_ISL_3410742	USA/MA-UMASSMED-P009G02/2021	2021-02-27	North America	USA	UMass Memorial Medical Center	Center for Microbiome Research	Richard T. Ellison III et al
EPI_ISL_3410743	USA/MA-UMASSMED-P009G03/2021	2021-02-21	North America	USA	UMass Memorial Medical Center	Center for Microbiome Research	Richard T. Ellison III et al
EPI_ISL_3410744	USA/MA-UMASSMED-P009G04/2021	2021-02-26	North America	USA	UMass Memorial Medical Center	Center for Microbiome Research	Richard T. Ellison III et al
EPI_ISL_3410745	USA/MA-UMASSMED-P009G05/2021	2021-02-21	North America	USA	UMass Memorial Medical Center	Center for Microbiome Research	Richard T. Ellison III et al
EPI_ISL_3410746	USA/MA-UMASSMED-P009G06/2021	2021-02-20	North America	USA	UMass Memorial Medical Center	Center for Microbiome Research	Richard T. Ellison III et al
EPI_ISL_3410748	USA/MA-UMASSMED-P009G08/2021	2021-02-19	North America	USA	UMass Memorial Medical Center	Center for Microbiome Research	Richard T. Ellison III et al
EPI_ISL_3410749	USA/MA-UMASSMED-P009G09/2021	2021-02-27	North America	USA	UMass Memorial Medical Center	Center for Microbiome Research	Richard T. Ellison III et al
EPI_ISL_3410750	USA/MA-UMASSMED-P009G10/2021	2021-02-20	North America	USA	UMass Memorial Medical Center	Center for Microbiome Research	Richard T. Ellison III et al
EPI_ISL_3410751	USA/MA-UMASSMED-P009G11/2021	2021-02-10	North America	USA	UMass Memorial Medical Center	Center for Microbiome Research	Richard T. Ellison III et al
EPI_ISL_3410752	USA/MA-UMASSMED-P009G12/2021	2021-02-19	North America	USA	UMass Memorial Medical Center	Center for Microbiome Research	Richard T. Ellison III et al
EPI_ISL_3410753	USA/MA-UMASSMED-P009H02/2021	2021-02-21	North America	USA	UMass Memorial Medical Center	Center for Microbiome Research	Richard T. Ellison III et al
EPI_ISL_3410754	USA/MA-UMASSMED-P009H03/2021	2021-02-21	North America	USA	UMass Memorial Medical Center	Center for Microbiome Research	Richard T. Ellison III et al
EPI_ISL_3410755	USA/MA-UMASSMED-P009H04/2021	2021-02-27	North America	USA	UMass Memorial Medical Center	Center for Microbiome Research	Richard T. Ellison III et al
EPI_ISL_3410756	USA/MA-UMASSMED-P009H06/2021	2021-02-28	North America	USA	UMass Memorial Medical Center	Center for Microbiome Research	Richard T. Ellison III et al
EPI_ISL_3410757	USA/MA-UMASSMED-P009H07/2021	2021-02-20	North America	USA	UMass Memorial Medical Center	Center for Microbiome Research	Richard T. Ellison III et al
EPI_ISL_3410758	USA/MA-UMASSMED-P009H08/2021	2021-02-10	North America	USA	UMass Memorial Medical Center	Center for Microbiome Research	Richard T. Ellison III et al
EPI_ISL_3410759	USA/MA-UMASSMED-P009H09/2021	2021-02-23	North America	USA	UMass Memorial Medical Center	Center for Microbiome Research	Richard T. Ellison III et al
EPI_ISL_3410760	USA/MA-UMASSMED-P009H10/2021	2021-02-25	North America	USA	UMass Memorial Medical Center	Center for Microbiome Research	Richard T. Ellison III et al
EPI_ISL_3410761	USA/MA-UMASSMED-P009H11/2021	2021-02-19	North America	USA	UMass Memorial Medical Center	Center for Microbiome Research	Richard T. Ellison III et al
EPI_ISL_3410764	USA/MA-UMASSMED-P010A06/2021	2021-02-19	North America	USA	UMass Memorial Medical Center	Center for Microbiome Research	Richard T. Ellison III et al
EPI_ISL_3410765	USA/MA-UMASSMED-P010A07/2021	2021-02-21	North America	USA	UMass Memorial Medical Center	Center for Microbiome Research	Richard T. Ellison III et al
EPI_ISL_3410766	USA/MA-UMASSMED-P010A08/2021	2021-02-09	North America	USA	UMass Memorial Medical Center	Center for Microbiome Research	Richard T. Ellison III et al
EPI_ISL_3410767	USA/MA-UMASSMED-P010A09/2021	2021-02-20	North America	USA	UMass Memorial Medical Center	Center for Microbiome Research	Richard T. Ellison III et al
EPI_ISL_3410768	USA/MA-UMASSMED-P010A10/2021	2021-02-19	North America	USA	UMass Memorial Medical Center	Center for Microbiome Research	Richard T. Ellison III et al
EPI_ISL_3410769	USA/MA-UMASSMED-P010A11/2021	2021-02-18	North America	USA	UMass Memorial Medical Center	Center for Microbiome Research	Richard T. Ellison III et al
EPI_ISL_3410770	USA/MA-UMASSMED-P010B01/2021	2021-02-08	North America	USA	UMass Memorial Medical Center	Center for Microbiome Research	Richard T. Ellison III et al
EPI_ISL_3410771	USA/MA-UMASSMED-P010B02/2021	2021-02-10	North America	USA	UMass Memorial Medical Center	Center for Microbiome Research	Richard T. Ellison III et al
EPI_ISL_3410212	USA/MA-UMASSMED-P010B06/2021	2021-02-23	North America	USA	UMass Memorial Medical Center	Center for Microbiome Research	Richard T. Ellison III et al
EPI_ISL_3410772	USA/MA-UMASSMED-P010B07/2021	2021-02-12	North America	USA	UMass Memorial Medical Center	Center for Microbiome Research	Richard T. Ellison III et al
EPI_ISL_3410773	USA/MA-UMASSMED-P010B08/2021	2021-02-23	North America	USA	UMass Memorial Medical Center	Center for Microbiome Research	Richard T. Ellison III et al
EPI_ISL_3410774	USA/MA-UMASSMED-P010B09/2021	2021-02-13	North America	USA	UMass Memorial Medical Center	Center for Microbiome Research	Richard T. Ellison III et al
EPI_ISL_3410775	USA/MA-UMASSMED-P010B10/2021	2021	North America	USA	UMass Memorial Medical Center	Center for Microbiome Research	Richard T. Ellison III et al
EPI_ISL_3410776	USA/MA-UMASSMED-P010B11/2021	2021-02-16	North America	USA	UMass Memorial Medical Center	Center for Microbiome Research	Richard T. Ellison III et al
EPI_ISL_3410777	USA/MA-UMASSMED-P010B12/2021	2021-02-11	North America	USA	UMass Memorial Medical Center	Center for Microbiome Research	Richard T. Ellison III et al
EPI_ISL_3410778	USA/MA-UMASSMED-P010C01/2021	2021-02-11	North America	USA	UMass Memorial Medical Center	Center for Microbiome Research	Richard T. Ellison III et al
EPI_ISL_3410779	USA/MA-UMASSMED-P010C02/2021	2021-02-20	North America	USA	UMass Memorial Medical Center	Center for Microbiome Research	Richard T. Ellison III et al
EPI_ISL_3410780	USA/MA-UMASSMED-P010C03/2021	2021-02-21	North America	USA	UMass Memorial Medical Center	Center for Microbiome Research	Richard T. Ellison III et al
EPI_ISL_3410781	USA/MA-UMASSMED-P010C06/2021	2021-02-17	North America	USA	UMass Memorial Medical Center	Center for Microbiome Research	Richard T. Ellison III et al
EPI_ISL_3410782	USA/MA-UMASSMED-P010C07/2021	2021-02-22	North America	USA	UMass Memorial Medical Center	Center for Microbiome Research	Richard T. Ellison III et al
EPI_ISL_3410783	USA/MA-UMASSMED-P010C08/2021	2021-02-20	North America	USA	UMass Memorial Medical Center	Center for Microbiome Research	Richard T. Ellison III et al
EPI_ISL_3410784	USA/MA-UMASSMED-P010C10/2021	2021-02-10	North America	USA	UMass Memorial Medical Center	Center for Microbiome Research	Richard T. Ellison III et al
EPI_ISL_3410785	USA/MA-UMASSMED-P010C11/2021	2021-02-08	North America	USA	UMass Memorial Medical Center	Center for Microbiome Research	Richard T. Ellison III et al
EPI_ISL_3410786	USA/MA-UMASSMED-P010C12/2021	2021-02-19	North America	USA	UMass Memorial Medical Center	Center for Microbiome Research	Richard T. Ellison III et al
EPI_ISL_3410787	USA/MA-UMASSMED-P010D01/2021	2021	North America	USA	UMass Memorial Medical Center	Center for Microbiome Research	Richard T. Ellison III et al
EPI_ISL_3410788	USA/MA-UMASSMED-P010D02/2021	2021-02-11	North America	USA	UMass Memorial Medical Center	Center for Microbiome Research	Richard T. Ellison III et al
EPI_ISL_3410789	USA/MA-UMASSMED-P010D04/2021	2021-02-21	North America	USA	UMass Memorial Medical Center	Center for Microbiome Research	Richard T. Ellison III et al
EPI_ISL_3410290	USA/MA-UMASSMED-P010D05/2021	2021-02-23	North America	USA	UMass Memorial Medical Center	Center for Microbiome Research	Richard T. Ellison III et al
EPI_ISL_3410790	USA/MA-UMASSMED-P010D06/2021	2021-02-18	North America	USA	UMass Memorial Medical Center	Center for Microbiome Research	Richard T. Ellison III et al
EPI_ISL_3410791	USA/MA-UMASSMED-P010D07/2021	2021-02-11	North America	USA	UMass Memorial Medical Center	Center for Microbiome Research	Richard T. Ellison III et al
EPI_ISL_3410792	USA/MA-UMASSMED-P010D08/2021	2021-02-10	North America	USA	UMass Memorial Medical Center	Center for Microbiome Research	Richard T. Ellison III et al
EPI_ISL_3410793	USA/MA-UMASSMED-P010D09/2021	2021-02-23	North America	USA	UMass Memorial Medical Center	Center for Microbiome Research	Richard T. Ellison III et al
EPI_ISL_3410794	USA/MA-UMASSMED-P010D10/2021	2021-02-24	North America	USA	UMass Memorial Medical Center	Center for Microbiome Research	Richard T. Ellison III et al
EPI_ISL_3410795	USA/MA-UMASSMED-P010D11/2021	2021-02-08	North America	USA	UMass Memorial Medical Center	Center for Microbiome Research	Richard T. Ellison III et al
EPI_ISL_3410798	USA/MA-UMASSMED-P010E02/2021	2021-02-11	North America	USA	UMass Memorial Medical Center	Center for Microbiome Research	Richard T. Ellison III et al
EPI_ISL_3409397	USA/MA-UMASSMED-P010E04/2021	2021-02-08	North America	USA	UMass Memorial Medical Center	Center for Microbiome Research	Richard T. Ellison III et al
EPI_ISL_3409398	USA/MA-UMASSMED-P010E05/2021	2021-02-23	North America	USA	UMass Memorial Medical Center	Center for Microbiome Research	Richard T. Ellison III et al
EPI_ISL_3409399	USA/MA-UMASSMED-P010E06/2021	2021-02-11	North America	USA	UMass Memorial Medical Center	Center for Microbiome Research	Richard T. Ellison III et al
EPI_ISL_3410799	USA/MA-UMASSMED-P010E07/2021	2021-02-13	North America	USA	UMass Memorial Medical Center	Center for Microbiome Research	Richard T. Ellison III et al
EPI_ISL_3410800	USA/MA-UMASSMED-P010E08/2021	2021-02-11	North America	USA	UMass Memorial Medical Center	Center for Microbiome Research	Richard T. Ellison III et al
EPI_ISL_3410801	USA/MA-UMASSMED-P010E09/2021	2021-02-20	North America	USA	UMass Memorial Medical Center	Center for Microbiome Research	Richard T. Ellison III et al
EPI_ISL_3410802	USA/MA-UMASSMED-P010E10/2021	2021-02-17	North America	USA	UMass Memorial Medical Center	Center for Microbiome Research	Richard T. Ellison III et al
EPI_ISL_3410803	USA/MA-UMASSMED-P010E11/2021	2021-02-20	North America	USA	UMass Memorial Medical Center	Center for Microbiome Research	Richard T. Ellison III et al
EPI_ISL_3410804	USA/MA-UMASSMED-P010F01/2021	2021-02-19	North America	USA	UMass Memorial Medical Center	Center for Microbiome Research	Richard T. Ellison III et al
EPI_ISL_3410805	USA/MA-UMASSMED-P010F02/2021	2021-02-19	North America	USA	UMass Memorial Medical Center	Center for Microbiome Research	Richard T. Ellison III et al
EPI_ISL_3410806	USA/MA-UMASSMED-P010F04/2021	2021-02-11	North America	USA	UMass Memorial Medical Center	Center for Microbiome Research	Richard T. Ellison III et al
EPI_ISL_3409400	USA/MA-UMASSMED-P010F05/2021	2021-03-02	North America	USA	UMass Memorial Medical Center	Center for Microbiome Research	Richard T. Ellison III et al
EPI_ISL_3410807	USA/MA-UMASSMED-P010F06/2021	2021-02-18	North America	USA	UMass Memorial Medical Center	Center for Microbiome Research	Richard T. Ellison III et al
EPI_ISL_3410808	USA/MA-UMASSMED-P010F08/2021	2021-02-12	North America	USA	UMass Memorial Medical Center	Center for Microbiome Research	Richard T. Ellison III et al
EPI_ISL_3410809	USA/MA-UMASSMED-P010F09/2021	2021-02-13	North America	USA	UMass Memorial Medical Center	Center for Microbiome Research	Richard T. Ellison III et al
EPI_ISL_3410810	USA/MA-UMASSMED-P010F10/2021	2021-02-08	North America	USA	UMass Memorial Medical Center	Center for Microbiome Research	Richard T. Ellison III et al
EPI_ISL_3410811	USA/MA-UMASSMED-P010F11/2021	2021-02-12	North America	USA	UMass Memorial Medical Center	Center for Microbiome Research	Richard T. Ellison III et al
EPI_ISL_3410812	USA/MA-UMASSMED-P010F12/2021	2021-02-10	North America	USA	UMass Memorial Medical Center	Center for Microbiome Research	Richard T. Ellison III et al
EPI_ISL_3410813	USA/MA-UMASSMED-P010G04/2021	2021-02-06	North America	USA	UMass Memorial Medical Center	Center for Microbiome Research	Richard T. Ellison III et al
EPI_ISL_3410814	USA/MA-UMASSMED-P010G05/2021	2021-02-06	North America	USA	UMass Memorial Medical Center	Center for Microbiome Research	Richard T. Ellison III et al
EPI_ISL_3410815	USA/MA-UMASSMED-P010G08/2021	2021-02-03	North America	USA	UMass Memorial Medical Center	Center for Microbiome Research	Richard T. Ellison III et al
EPI_ISL_3410816	USA/MA-UMASSMED-P010G10/2021	2021-02-02	North America	USA	UMass Memorial Medical Center	Center for Microbiome Research	Richard T. Ellison III et al
EPI_ISL_3410817	USA/MA-UMASSMED-P010H02/2021	2021-01-31	North America	USA	UMass Memorial Medical Center	Center for Microbiome Research	Richard T. Ellison III et al
EPI_ISL_3410818	USA/MA-UMASSMED-P010H04/2021	2021-02-15	North America	USA	UMass Memorial Medical Center	Center for Microbiome Research	Richard T. Ellison III et al
EPI_ISL_3410819	USA/MA-UMASSMED-P010H05/2021	2021-02-08	North America	USA	UMass Memorial Medical Center	Center for Microbiome Research	Richard T. Ellison III et al
EPI_ISL_3410820	USA/MA-UMASSMED-P010H08/2021	2021-02-01	North America	USA	UMass Memorial Medical Center	Center for Microbiome Research	Richard T. Ellison III et al
EPI_ISL_3410821	USA/MA-UMASSMED-P010H09/2021	2021-02-02	North America	USA	UMass Memorial Medical Center	Center for Microbiome Research	Richard T. Ellison III et al
EPI_ISL_3410822	USA/MA-UMASSMED-P010H10/2021	2021-02-09	North America	USA	UMass Memorial Medical Center	Center for Microbiome Research	Richard T. Ellison III et al
EPI_ISL_3410823	USA/MA-UMASSMED-P010H11/2021	2021-02-06	North America	USA	UMass Memorial Medical Center	Center for Microbiome Research	Richard T. Ellison III et al
EPI_ISL_3410824	USA/MA-UMASSMED-P011B03/2021	2021-03-01	North America	USA	UMass Memorial Medical Center	Center for Microbiome Research	Richard T. Ellison III et al
EPI_ISL_3410825	USA/MA-UMASSMED-P011B05/2021	2021-03-01	North America	USA	UMass Memorial Medical Center	Center for Microbiome Research	Richard T. Ellison III et al
EPI_ISL_3410826	USA/MA-UMASSMED-P011B06/2021	2021-03-02	North America	USA	UMass Memorial Medical Center	Center for Microbiome Research	Richard T. Ellison III et al
EPI_ISL_3410827	USA/MA-UMASSMED-P011B08/2021	2021-03-02	North America	USA	UMass Memorial Medical Center	Center for Microbiome Research	Richard T. Ellison III et al
EPI_ISL_3410828	USA/MA-UMASSMED-P011C010/2021	2021-03-03	North America	USA	UMass Memorial Medical Center	Center for Microbiome Research	Richard T. Ellison III et al
EPI_ISL_3410830	USA/MA-UMASSMED-P011C05/2021	2021-03-03	North America	USA	UMass Memorial Medical Center	Center for Microbiome Research	Richard T. Ellison III et al
EPI_ISL_3410831	USA/MA-UMASSMED-P011C08/2021	2021-03-03	North America	USA	UMass Memorial Medical Center	Center for Microbiome Research	Richard T. Ellison III et al
EPI_ISL_3410832	USA/MA-UMASSMED-P011D010/2021	2021-03-01	North America	USA	UMass Memorial Medical Center	Center for Microbiome Research	Richard T. Ellison III et al
EPI_ISL_3410232	USA/MA-UMASSMED-P011D012/2021	2021-03-05	North America	USA	UMass Memorial Medical Center	Center for Microbiome Research	Richard T. Ellison III et al
EPI_ISL_3410833	USA/MA-UMASSMED-P011D06/2021	2021-03-01	North America	USA	UMass Memorial Medical Center	Center for Microbiome Research	Richard T. Ellison III et al
EPI_ISL_3410834	USA/MA-UMASSMED-P011D07/2021	2021-03-01	North America	USA	UMass Memorial Medical Center	Center for Microbiome Research	Richard T. Ellison III et al
EPI_ISL_3410835	USA/MA-UMASSMED-P011D08/2021	2021-03-01	North America	USA	UMass Memorial Medical Center	Center for Microbiome Research	Richard T. Ellison III et al
EPI_ISL_3410836	USA/MA-UMASSMED-P011D09/2021	2021-03-05	North America	USA	UMass Memorial Medical Center	Center for Microbiome Research	Richard T. Ellison III et al
EPI_ISL_3410837	USA/MA-UMASSMED-P011E01/2021	2021-03-04	North America	USA	UMass Memorial Medical Center	Center for Microbiome Research	Richard T. Ellison III et al
EPI_ISL_3410838	USA/MA-UMASSMED-P011E010/2021	2021-03-01	North America	USA	UMass Memorial Medical Center	Center for Microbiome Research	Richard T. Ellison III et al
EPI_ISL_3410839	USA/MA-UMASSMED-P011E06/2021	2021-03-01	North America	USA	UMass Memorial Medical Center	Center for Microbiome Research	Richard T. Ellison III et al
EPI_ISL_3409578	USA/MA-UMASSMED-P011E08/2021	2021-03-01	North America	USA	UMass Memorial Medical Center	Center for Microbiome Research	Richard T. Ellison III et al
EPI_ISL_3410129	USA/MA-UMASSMED-P011E09/2021	2021-03-01	North America	USA	UMass Memorial Medical Center	Center for Microbiome Research	Richard T. Ellison III et al
EPI_ISL_3409579	USA/MA-UMASSMED-P011F01/2021	2021-03-01	North America	USA	UMass Memorial Medical Center	Center for Microbiome Research	Richard T. Ellison III et al
EPI_ISL_3410840	USA/MA-UMASSMED-P011F010/2021	2021-03-01	North America	USA	UMass Memorial Medical Center	Center for Microbiome Research	Richard T. Ellison III et al
EPI_ISL_3410841	USA/MA-UMASSMED-P011F012/2021	2021-02-25	North America	USA	UMass Memorial Medical Center	Center for Microbiome Research	Richard T. Ellison III et al
EPI_ISL_3410842	USA/MA-UMASSMED-P011F03/2021	2021-03-01	North America	USA	UMass Memorial Medical Center	Center for Microbiome Research	Richard T. Ellison III et al
EPI_ISL_3410843	USA/MA-UMASSMED-P011F04/2021	2021-03-01	North America	USA	UMass Memorial Medical Center	Center for Microbiome Research	Richard T. Ellison III et al
EPI_ISL_3410845	USA/MA-UMASSMED-P011G010/2021	2021-02-24	North America	USA	UMass Memorial Medical Center	Center for Microbiome Research	Richard T. Ellison III et al
EPI_ISL_3410846	USA/MA-UMASSMED-P011G011/2021	2021-02-24	North America	USA	UMass Memorial Medical Center	Center for Microbiome Research	Richard T. Ellison III et al
EPI_ISL_3410847	USA/MA-UMASSMED-P011G03/2021	2021-02-26	North America	USA	UMass Memorial Medical Center	Center for Microbiome Research	Richard T. Ellison III et al
EPI_ISL_3410848	USA/MA-UMASSMED-P011G09/2021	2021-02-23	North America	USA	UMass Memorial Medical Center	Center for Microbiome Research	Richard T. Ellison III et al
EPI_ISL_3410849	USA/MA-UMASSMED-P011H010/2021	2021-02-24	North America	USA	UMass Memorial Medical Center	Center for Microbiome Research	Richard T. Ellison III et al
EPI_ISL_3410850	USA/MA-UMASSMED-P011H011/2021	2021-02-23	North America	USA	UMass Memorial Medical Center	Center for Microbiome Research	Richard T. Ellison III et al
EPI_ISL_3410851	USA/MA-UMASSMED-P011H03/2021	2021-02-23	North America	USA	UMass Memorial Medical Center	Center for Microbiome Research	Richard T. Ellison III et al
EPI_ISL_3410119	USA/MA-UMASSMED-P011H06/2021	2021-02-24	North America	USA	UMass Memorial Medical Center	Center for Microbiome Research	Richard T. Ellison III et al
EPI_ISL_3410852	USA/MA-UMASSMED-P011H08/2021	2021-02-24	North America	USA	UMass Memorial Medical Center	Center for Microbiome Research	Richard T. Ellison III et al
EPI_ISL_3410853	USA/MA-UMASSMED-P012A010/2021	2021-03-05	North America	USA	UMass Memorial Medical Center	Center for Microbiome Research	Richard T. Ellison III et al
EPI_ISL_3410854	USA/MA-UMASSMED-P012A011/2021	2021-03-05	North America	USA	UMass Memorial Medical Center	Center for Microbiome Research	Richard T. Ellison III et al
EPI_ISL_3410120	USA/MA-UMASSMED-P012A06/2021	2021-02-24	North America	USA	UMass Memorial Medical Center	Center for Microbiome Research	Richard T. Ellison III et al
EPI_ISL_3410855	USA/MA-UMASSMED-P012A08/2021	2021-03-05	North America	USA	UMass Memorial Medical Center	Center for Microbiome Research	Richard T. Ellison III et al
EPI_ISL_3410974	USA/MA-UMASSMED-P012A09/2021	2021-03-05	North America	USA	UMass Memorial Medical Center	Center for Microbiome Research	Richard T. Ellison III et al
EPI_ISL_3410856	USA/MA-UMASSMED-P012B01/2021	2021-03-06	North America	USA	UMass Memorial Medical Center	Center for Microbiome Research	Richard T. Ellison III et al
EPI_ISL_3410857	USA/MA-UMASSMED-P012B010/2021	2021-02-17	North America	USA	UMass Memorial Medical Center	Center for Microbiome Research	Richard T. Ellison III et al
EPI_ISL_3410859	USA/MA-UMASSMED-P012B012/2021	2021-02-17	North America	USA	UMass Memorial Medical Center	Center for Microbiome Research	Richard T. Ellison III et al
EPI_ISL_3410195	USA/MA-UMASSMED-P012B07/2021	2021-02-17	North America	USA	UMass Memorial Medical Center	Center for Microbiome Research	Richard T. Ellison III et al
EPI_ISL_3410860	USA/MA-UMASSMED-P012B09/2021	2021-02-17	North America	USA	UMass Memorial Medical Center	Center for Microbiome Research	Richard T. Ellison III et al
EPI_ISL_3410861	USA/MA-UMASSMED-P012C01/2021	2021-02-17	North America	USA	UMass Memorial Medical Center	Center for Microbiome Research	Richard T. Ellison III et al
EPI_ISL_3410862	USA/MA-UMASSMED-P012C010/2021	2021-02-17	North America	USA	UMass Memorial Medical Center	Center for Microbiome Research	Richard T. Ellison III et al
EPI_ISL_3410863	USA/MA-UMASSMED-P012C012/2021	2021-02-17	North America	USA	UMass Memorial Medical Center	Center for Microbiome Research	Richard T. Ellison III et al
EPI_ISL_3410864	USA/MA-UMASSMED-P012C03/2021	2021-02-18	North America	USA	UMass Memorial Medical Center	Center for Microbiome Research	Richard T. Ellison III et al
EPI_ISL_3410866	USA/MA-UMASSMED-P012C06/2021	2021-02-17	North America	USA	UMass Memorial Medical Center	Center for Microbiome Research	Richard T. Ellison III et al
EPI_ISL_3410867	USA/MA-UMASSMED-P012C08/2021	2021-02-17	North America	USA	UMass Memorial Medical Center	Center for Microbiome Research	Richard T. Ellison III et al
EPI_ISL_3409429	USA/MA-UMASSMED-P012C09/2021	2021-02-18	North America	USA	UMass Memorial Medical Center	Center for Microbiome Research	Richard T. Ellison III et al
EPI_ISL_3410868	USA/MA-UMASSMED-P012D010/2021	2021-02-18	North America	USA	UMass Memorial Medical Center	Center for Microbiome Research	Richard T. Ellison III et al
EPI_ISL_3410869	USA/MA-UMASSMED-P012D012/2021	2021-02-18	North America	USA	UMass Memorial Medical Center	Center for Microbiome Research	Richard T. Ellison III et al
EPI_ISL_3410870	USA/MA-UMASSMED-P012E01/2021	2021-02-21	North America	USA	UMass Memorial Medical Center	Center for Microbiome Research	Richard T. Ellison III et al
EPI_ISL_3410871	USA/MA-UMASSMED-P012E012/2021	2021-02-18	North America	USA	UMass Memorial Medical Center	Center for Microbiome Research	Richard T. Ellison III et al
EPI_ISL_3410873	USA/MA-UMASSMED-P012F01/2021	2021-02-23	North America	USA	UMass Memorial Medical Center	Center for Microbiome Research	Richard T. Ellison III et al
EPI_ISL_3410874	USA/MA-UMASSMED-P012F010/2021	2021-02-23	North America	USA	UMass Memorial Medical Center	Center for Microbiome Research	Richard T. Ellison III et al
EPI_ISL_3410875	USA/MA-UMASSMED-P012F012/2021	2021-02-23	North America	USA	UMass Memorial Medical Center	Center for Microbiome Research	Richard T. Ellison III et al
EPI_ISL_3410876	USA/MA-UMASSMED-P012F06/2021	2021-02-20	North America	USA	UMass Memorial Medical Center	Center for Microbiome Research	Richard T. Ellison III et al
EPI_ISL_3410877	USA/MA-UMASSMED-P012F08/2021	2021-02-20	North America	USA	UMass Memorial Medical Center	Center for Microbiome Research	Richard T. Ellison III et al
EPI_ISL_3410878	USA/MA-UMASSMED-P012F09/2021	2021-02-23	North America	USA	UMass Memorial Medical Center	Center for Microbiome Research	Richard T. Ellison III et al
EPI_ISL_3410879	USA/MA-UMASSMED-P012G01/2021	2021-02-23	North America	USA	UMass Memorial Medical Center	Center for Microbiome Research	Richard T. Ellison III et al
EPI_ISL_3410880	USA/MA-UMASSMED-P012G011/2021	2021-02-26	North America	USA	UMass Memorial Medical Center	Center for Microbiome Research	Richard T. Ellison III et al
EPI_ISL_3410881	USA/MA-UMASSMED-P012G012/2021	2021-02-26	North America	USA	UMass Memorial Medical Center	Center for Microbiome Research	Richard T. Ellison III et al
EPI_ISL_3410882	USA/MA-UMASSMED-P012G04/2021	2021-02-26	North America	USA	UMass Memorial Medical Center	Center for Microbiome Research	Richard T. Ellison III et al
EPI_ISL_3410883	USA/MA-UMASSMED-P012G09/2021	2021-02-26	North America	USA	UMass Memorial Medical Center	Center for Microbiome Research	Richard T. Ellison III et al
EPI_ISL_3410884	USA/MA-UMASSMED-P012H010/2021	2021-02-25	North America	USA	UMass Memorial Medical Center	Center for Microbiome Research	Richard T. Ellison III et al
EPI_ISL_3410885	USA/MA-UMASSMED-P012H011/2021	2021-02-17	North America	USA	UMass Memorial Medical Center	Center for Microbiome Research	Richard T. Ellison III et al
EPI_ISL_3410886	USA/MA-UMASSMED-P012H08/2021	2021-02-26	North America	USA	UMass Memorial Medical Center	Center for Microbiome Research	Richard T. Ellison III et al
EPI_ISL_3409616	USA/MA-UMASSMED-P013A11/2021	2021-03-27	North America	USA	UMass Memorial Medical Center	Center for Microbiome Research	Richard T. Ellison III et al
EPI_ISL_3409617	USA/MA-UMASSMED-P013A3/2021	2021-03-20	North America	USA	UMass Memorial Medical Center	Center for Microbiome Research	Richard T. Ellison III et al
EPI_ISL_3409430	USA/MA-UMASSMED-P013A4/2021	2021-03-29	North America	USA	UMass Memorial Medical Center	Center for Microbiome Research	Richard T. Ellison III et al
EPI_ISL_3409431	USA/MA-UMASSMED-P013A5/2021	2021-03-18	North America	USA	UMass Memorial Medical Center	Center for Microbiome Research	Richard T. Ellison III et al
EPI_ISL_3409432	USA/MA-UMASSMED-P013A7/2021	2021-03-22	North America	USA	UMass Memorial Medical Center	Center for Microbiome Research	Richard T. Ellison III et al
EPI_ISL_3409402	USA/MA-UMASSMED-P013A8/2021	2021-03-25	North America	USA	UMass Memorial Medical Center	Center for Microbiome Research	Richard T. Ellison III et al
EPI_ISL_3409433	USA/MA-UMASSMED-P013A9/2021	2021-03-25	North America	USA	UMass Memorial Medical Center	Center for Microbiome Research	Richard T. Ellison III et al
EPI_ISL_3409580	USA/MA-UMASSMED-P013B1/2021	2021-03-31	North America	USA	UMass Memorial Medical Center	Center for Microbiome Research	Richard T. Ellison III et al
EPI_ISL_3409434	USA/MA-UMASSMED-P013B10/2021	2021-04-01	North America	USA	UMass Memorial Medical Center	Center for Microbiome Research	Richard T. Ellison III et al
EPI_ISL_3409435	USA/MA-UMASSMED-P013B12/2021	2021-03-27	North America	USA	UMass Memorial Medical Center	Center for Microbiome Research	Richard T. Ellison III et al
EPI_ISL_3409436	USA/MA-UMASSMED-P013B2/2021	2021-03-26	North America	USA	UMass Memorial Medical Center	Center for Microbiome Research	Richard T. Ellison III et al
EPI_ISL_3409618	USA/MA-UMASSMED-P013B3/2021	2021-03-17	North America	USA	UMass Memorial Medical Center	Center for Microbiome Research	Richard T. Ellison III et al
EPI_ISL_3409403	USA/MA-UMASSMED-P013B4/2021	2021-03-31	North America	USA	UMass Memorial Medical Center	Center for Microbiome Research	Richard T. Ellison III et al
EPI_ISL_3409619	USA/MA-UMASSMED-P013B6/2021	2021-03-31	North America	USA	UMass Memorial Medical Center	Center for Microbiome Research	Richard T. Ellison III et al
EPI_ISL_3409437	USA/MA-UMASSMED-P013B8/2021	2021-03-28	North America	USA	UMass Memorial Medical Center	Center for Microbiome Research	Richard T. Ellison III et al
EPI_ISL_3409438	USA/MA-UMASSMED-P013B9/2021	2021-04-02	North America	USA	UMass Memorial Medical Center	Center for Microbiome Research	Richard T. Ellison III et al
EPI_ISL_3410887	USA/MA-UMASSMED-P013C1/2021	2021-03-31	North America	USA	UMass Memorial Medical Center	Center for Microbiome Research	Richard T. Ellison III et al
EPI_ISL_3409620	USA/MA-UMASSMED-P013C2/2021	2021-03-28	North America	USA	UMass Memorial Medical Center	Center for Microbiome Research	Richard T. Ellison III et al
EPI_ISL_3409440	USA/MA-UMASSMED-P013F5/2021	2021-03-03	North America	USA	UMass Memorial Medical Center	Center for Microbiome Research	Richard T. Ellison III et al
EPI_ISL_3410098	USA/MA-UMASSMED-P013H11/2021	2021-03-18	North America	USA	UMass Memorial Medical Center	Center for Microbiome Research	Richard T. Ellison III et al
EPI_ISL_3410889	USA/MA-UMASSMED-P014A10/2021	2021-03-21	North America	USA	UMass Memorial Medical Center	Center for Microbiome Research	Richard T. Ellison III et al
EPI_ISL_3410233	USA/MA-UMASSMED-P014B1/2021	2021-04-10	North America	USA	UMass Memorial Medical Center	Center for Microbiome Research	Richard T. Ellison III et al
EPI_ISL_3410958	USA/MA-UMASSMED-P014B10/2021	2021	North America	USA	UMass Memorial Medical Center	Center for Microbiome Research	Richard T. Ellison III et al
EPI_ISL_3410890	USA/MA-UMASSMED-P014C11/2021	2021-04-01	North America	USA	UMass Memorial Medical Center	Center for Microbiome Research	Richard T. Ellison III et al
EPI_ISL_3409401	USA/MA-UMASSMED-P014C12/2021	2021-04-02	North America	USA	UMass Memorial Medical Center	Center for Microbiome Research	Richard T. Ellison III et al
EPI_ISL_3410234	USA/MA-UMASSMED-P014C8/2021	2021-03-31	North America	USA	UMass Memorial Medical Center	Center for Microbiome Research	Richard T. Ellison III et al
EPI_ISL_3410235	USA/MA-UMASSMED-P014D1/2021	2021-03-31	North America	USA	UMass Memorial Medical Center	Center for Microbiome Research	Richard T. Ellison III et al
EPI_ISL_3410236	USA/MA-UMASSMED-P014D10/2021	2021-04-05	North America	USA	UMass Memorial Medical Center	Center for Microbiome Research	Richard T. Ellison III et al
EPI_ISL_3409441	USA/MA-UMASSMED-P014D11/2021	2021-04-05	North America	USA	UMass Memorial Medical Center	Center for Microbiome Research	Richard T. Ellison III et al
EPI_ISL_3410099	USA/MA-UMASSMED-P014D12/2021	2021-04-06	North America	USA	UMass Memorial Medical Center	Center for Microbiome Research	Richard T. Ellison III et al
EPI_ISL_3409442	USA/MA-UMASSMED-P014D2/2021	2021-03-31	North America	USA	UMass Memorial Medical Center	Center for Microbiome Research	Richard T. Ellison III et al
EPI_ISL_3409622	USA/MA-UMASSMED-P014D3/2021	2021-04-02	North America	USA	UMass Memorial Medical Center	Center for Microbiome Research	Richard T. Ellison III et al
EPI_ISL_3410130	USA/MA-UMASSMED-P014D4/2021	2021-03-30	North America	USA	UMass Memorial Medical Center	Center for Microbiome Research	Richard T. Ellison III et al
EPI_ISL_3410175	USA/MA-UMASSMED-P014D5/2021	2021-03-30	North America	USA	UMass Memorial Medical Center	Center for Microbiome Research	Richard T. Ellison III et al
EPI_ISL_3410891	USA/MA-UMASSMED-P014D7/2021	2021-04-07	North America	USA	UMass Memorial Medical Center	Center for Microbiome Research	Richard T. Ellison III et al
EPI_ISL_3410131	USA/MA-UMASSMED-P014D8/2021	2021-04-09	North America	USA	UMass Memorial Medical Center	Center for Microbiome Research	Richard T. Ellison III et al
EPI_ISL_3410237	USA/MA-UMASSMED-P014D9/2021	2021-04-05	North America	USA	UMass Memorial Medical Center	Center for Microbiome Research	Richard T. Ellison III et al
EPI_ISL_3410238	USA/MA-UMASSMED-P014E1/2021	2021-04-03	North America	USA	UMass Memorial Medical Center	Center for Microbiome Research	Richard T. Ellison III et al
EPI_ISL_3410239	USA/MA-UMASSMED-P014E10/2021	2021-04-05	North America	USA	UMass Memorial Medical Center	Center for Microbiome Research	Richard T. Ellison III et al
EPI_ISL_3409443	USA/MA-UMASSMED-P014E11/2021	2021-04-10	North America	USA	UMass Memorial Medical Center	Center for Microbiome Research	Richard T. Ellison III et al
EPI_ISL_3410132	USA/MA-UMASSMED-P014E12/2021	2021-04-05	North America	USA	UMass Memorial Medical Center	Center for Microbiome Research	Richard T. Ellison III et al
EPI_ISL_3409444	USA/MA-UMASSMED-P014E2/2021	2021-04-05	North America	USA	UMass Memorial Medical Center	Center for Microbiome Research	Richard T. Ellison III et al
EPI_ISL_3409445	USA/MA-UMASSMED-P014E3/2021	2021-04-05	North America	USA	UMass Memorial Medical Center	Center for Microbiome Research	Richard T. Ellison III et al
EPI_ISL_3410133	USA/MA-UMASSMED-P014E5/2021	2021-04-03	North America	USA	UMass Memorial Medical Center	Center for Microbiome Research	Richard T. Ellison III et al
EPI_ISL_3410240	USA/MA-UMASSMED-P014E6/2021	2021-04-04	North America	USA	UMass Memorial Medical Center	Center for Microbiome Research	Richard T. Ellison III et al
EPI_ISL_3410177	USA/MA-UMASSMED-P014E8/2021	2021-04-08	North America	USA	UMass Memorial Medical Center	Center for Microbiome Research	Richard T. Ellison III et al
EPI_ISL_3409446	USA/MA-UMASSMED-P014E9/2021	2021-04-08	North America	USA	UMass Memorial Medical Center	Center for Microbiome Research	Richard T. Ellison III et al
EPI_ISL_3410241	USA/MA-UMASSMED-P014F1/2021	2021-04-09	North America	USA	UMass Memorial Medical Center	Center for Microbiome Research	Richard T. Ellison III et al
EPI_ISL_3410176	USA/MA-UMASSMED-P014F10/2021	2021-04-07	North America	USA	UMass Memorial Medical Center	Center for Microbiome Research	Richard T. Ellison III et al
EPI_ISL_3410179	USA/MA-UMASSMED-P014F11/2021	2021-04-07	North America	USA	UMass Memorial Medical Center	Center for Microbiome Research	Richard T. Ellison III et al
EPI_ISL_3410100	USA/MA-UMASSMED-P014F12/2021	2021-04-10	North America	USA	UMass Memorial Medical Center	Center for Microbiome Research	Richard T. Ellison III et al
EPI_ISL_3409448	USA/MA-UMASSMED-P014F3/2021	2021-04-06	North America	USA	UMass Memorial Medical Center	Center for Microbiome Research	Richard T. Ellison III et al
EPI_ISL_3409449	USA/MA-UMASSMED-P014F4/2021	2021-04-09	North America	USA	UMass Memorial Medical Center	Center for Microbiome Research	Richard T. Ellison III et al
EPI_ISL_3409594	USA/MA-UMASSMED-P014F5/2021	2021-04-05	North America	USA	UMass Memorial Medical Center	Center for Microbiome Research	Richard T. Ellison III et al
EPI_ISL_3410077	USA/MA-UMASSMED-P014F6/2021	2021-04-09	North America	USA	UMass Memorial Medical Center	Center for Microbiome Research	Richard T. Ellison III et al
EPI_ISL_3409450	USA/MA-UMASSMED-P014F7/2021	2021-04-07	North America	USA	UMass Memorial Medical Center	Center for Microbiome Research	Richard T. Ellison III et al
EPI_ISL_3410242	USA/MA-UMASSMED-P014F8/2021	2021-04-08	North America	USA	UMass Memorial Medical Center	Center for Microbiome Research	Richard T. Ellison III et al
EPI_ISL_3409451	USA/MA-UMASSMED-P014F9/2021	2021-04-05	North America	USA	UMass Memorial Medical Center	Center for Microbiome Research	Richard T. Ellison III et al
EPI_ISL_3410243	USA/MA-UMASSMED-P014G1/2021	2021-04-06	North America	USA	UMass Memorial Medical Center	Center for Microbiome Research	Richard T. Ellison III et al
EPI_ISL_3410244	USA/MA-UMASSMED-P014G10/2021	2021-04-06	North America	USA	UMass Memorial Medical Center	Center for Microbiome Research	Richard T. Ellison III et al
EPI_ISL_3410245	USA/MA-UMASSMED-P014G11/2021	2021-04-06	North America	USA	UMass Memorial Medical Center	Center for Microbiome Research	Richard T. Ellison III et al
EPI_ISL_3409407	USA/MA-UMASSMED-P014G3/2021	2021-04-06	North America	USA	UMass Memorial Medical Center	Center for Microbiome Research	Richard T. Ellison III et al
EPI_ISL_3410134	USA/MA-UMASSMED-P014G4/2021	2021-04-05	North America	USA	UMass Memorial Medical Center	Center for Microbiome Research	Richard T. Ellison III et al
EPI_ISL_3409452	USA/MA-UMASSMED-P014G5/2021	2021-04-05	North America	USA	UMass Memorial Medical Center	Center for Microbiome Research	Richard T. Ellison III et al
EPI_ISL_3409453	USA/MA-UMASSMED-P014G6/2021	2021-04-05	North America	USA	UMass Memorial Medical Center	Center for Microbiome Research	Richard T. Ellison III et al
EPI_ISL_3409454	USA/MA-UMASSMED-P014G7/2021	2021-04-06	North America	USA	UMass Memorial Medical Center	Center for Microbiome Research	Richard T. Ellison III et al
EPI_ISL_3410246	USA/MA-UMASSMED-P014G8/2021	2021-04-09	North America	USA	UMass Memorial Medical Center	Center for Microbiome Research	Richard T. Ellison III et al
EPI_ISL_3410247	USA/MA-UMASSMED-P014G9/2021	2021-04-07	North America	USA	UMass Memorial Medical Center	Center for Microbiome Research	Richard T. Ellison III et al
EPI_ISL_3409595	USA/MA-UMASSMED-P014H10/2021	2021-04-08	North America	USA	UMass Memorial Medical Center	Center for Microbiome Research	Richard T. Ellison III et al
EPI_ISL_3410248	USA/MA-UMASSMED-P014H2/2021	2021-04-10	North America	USA	UMass Memorial Medical Center	Center for Microbiome Research	Richard T. Ellison III et al
EPI_ISL_3410135	USA/MA-UMASSMED-P014H3/2021	2021-04-07	North America	USA	UMass Memorial Medical Center	Center for Microbiome Research	Richard T. Ellison III et al
EPI_ISL_3410249	USA/MA-UMASSMED-P014H4/2021	2021-04-07	North America	USA	UMass Memorial Medical Center	Center for Microbiome Research	Richard T. Ellison III et al
EPI_ISL_3410250	USA/MA-UMASSMED-P014H6/2021	2021-04-07	North America	USA	UMass Memorial Medical Center	Center for Microbiome Research	Richard T. Ellison III et al
EPI_ISL_3410251	USA/MA-UMASSMED-P014H8/2021	2021-04-07	North America	USA	UMass Memorial Medical Center	Center for Microbiome Research	Richard T. Ellison III et al
EPI_ISL_3409623	USA/MA-UMASSMED-P014H9/2021	2021-04-05	North America	USA	UMass Memorial Medical Center	Center for Microbiome Research	Richard T. Ellison III et al
EPI_ISL_3409391	USA/MA-UMASSMED-P015A10/2021	2021-04-06	North America	USA	UMass Memorial Medical Center	Center for Microbiome Research	Richard T. Ellison III et al
EPI_ISL_3409455	USA/MA-UMASSMED-P015A11/2021	2021-04-06	North America	USA	UMass Memorial Medical Center	Center for Microbiome Research	Richard T. Ellison III et al
EPI_ISL_3409456	USA/MA-UMASSMED-P015A6/2021	2021-04-06	North America	USA	UMass Memorial Medical Center	Center for Microbiome Research	Richard T. Ellison III et al
EPI_ISL_3410088	USA/MA-UMASSMED-P015B1/2021	2021-04-06	North America	USA	UMass Memorial Medical Center	Center for Microbiome Research	Richard T. Ellison III et al
EPI_ISL_3409457	USA/MA-UMASSMED-P015B8/2021	2021-04-06	North America	USA	UMass Memorial Medical Center	Center for Microbiome Research	Richard T. Ellison III et al
EPI_ISL_3409458	USA/MA-UMASSMED-P015C1/2021	2021-04-09	North America	USA	UMass Memorial Medical Center	Center for Microbiome Research	Richard T. Ellison III et al
EPI_ISL_3410252	USA/MA-UMASSMED-P015D1/2021	2021-04-08	North America	USA	UMass Memorial Medical Center	Center for Microbiome Research	Richard T. Ellison III et al
EPI_ISL_3410136	USA/MA-UMASSMED-P015D10/2021	2021-04-08	North America	USA	UMass Memorial Medical Center	Center for Microbiome Research	Richard T. Ellison III et al
EPI_ISL_3410223	USA/MA-UMASSMED-P015D11/2021	2021-04-06	North America	USA	UMass Memorial Medical Center	Center for Microbiome Research	Richard T. Ellison III et al
EPI_ISL_3409746	USA/MA-UMASSMED-P015D6/2021	2021-04-09	North America	USA	UMass Memorial Medical Center	Center for Microbiome Research	Richard T. Ellison III et al
EPI_ISL_3409410	USA/MA-UMASSMED-P015E1/2021	2021-04-07	North America	USA	UMass Memorial Medical Center	Center for Microbiome Research	Richard T. Ellison III et al
EPI_ISL_3409460	USA/MA-UMASSMED-P015F1/2021	2021-04-07	North America	USA	UMass Memorial Medical Center	Center for Microbiome Research	Richard T. Ellison III et al
EPI_ISL_3409461	USA/MA-UMASSMED-P015F10/2021	2021-04-09	North America	USA	UMass Memorial Medical Center	Center for Microbiome Research	Richard T. Ellison III et al
EPI_ISL_3409581	USA/MA-UMASSMED-P015F12/2021	2021-04-06	North America	USA	UMass Memorial Medical Center	Center for Microbiome Research	Richard T. Ellison III et al
EPI_ISL_3410253	USA/MA-UMASSMED-P015F2/2021	2021-04-09	North America	USA	UMass Memorial Medical Center	Center for Microbiome Research	Richard T. Ellison III et al
EPI_ISL_3409733	USA/MA-UMASSMED-P015F8/2021	2021-04-07	North America	USA	UMass Memorial Medical Center	Center for Microbiome Research	Richard T. Ellison III et al
EPI_ISL_3409582	USA/MA-UMASSMED-P015G1/2021	2021-04-07	North America	USA	UMass Memorial Medical Center	Center for Microbiome Research	Richard T. Ellison III et al
EPI_ISL_3410892	USA/MA-UMASSMED-P015G9/2021	2021-04-07	North America	USA	UMass Memorial Medical Center	Center for Microbiome Research	Richard T. Ellison III et al
EPI_ISL_3409392	USA/MA-UMASSMED-P016A2/2021	2021-03-30	North America	USA	UMass Memorial Medical Center	Center for Microbiome Research	Richard T. Ellison III et al
EPI_ISL_3410893	USA/MA-UMASSMED-P016A4/2021	2021-03-29	North America	USA	UMass Memorial Medical Center	Center for Microbiome Research	Richard T. Ellison III et al
EPI_ISL_3409393	USA/MA-UMASSMED-P016A5/2021	2021-03-30	North America	USA	UMass Memorial Medical Center	Center for Microbiome Research	Richard T. Ellison III et al
EPI_ISL_3410254	USA/MA-UMASSMED-P016A8/2021	2021-03-29	North America	USA	UMass Memorial Medical Center	Center for Microbiome Research	Richard T. Ellison III et al
EPI_ISL_3410952	USA/MA-UMASSMED-P016A9/2021	2021-03-29	North America	USA	UMass Memorial Medical Center	Center for Microbiome Research	Richard T. Ellison III et al
EPI_ISL_3410894	USA/MA-UMASSMED-P016B1/2021	2021-03-29	North America	USA	UMass Memorial Medical Center	Center for Microbiome Research	Richard T. Ellison III et al
EPI_ISL_3410101	USA/MA-UMASSMED-P016B11/2021	2021-03-29	North America	USA	UMass Memorial Medical Center	Center for Microbiome Research	Richard T. Ellison III et al
EPI_ISL_3409394	USA/MA-UMASSMED-P016B12/2021	2021-03-30	North America	USA	UMass Memorial Medical Center	Center for Microbiome Research	Richard T. Ellison III et al
EPI_ISL_3410897	USA/MA-UMASSMED-P016C1/2021	2021-03-29	North America	USA	UMass Memorial Medical Center	Center for Microbiome Research	Richard T. Ellison III et al
EPI_ISL_3410898	USA/MA-UMASSMED-P016C11/2021	2021-04-01	North America	USA	UMass Memorial Medical Center	Center for Microbiome Research	Richard T. Ellison III et al
EPI_ISL_3409411	USA/MA-UMASSMED-P016C5/2021	2021-04-01	North America	USA	UMass Memorial Medical Center	Center for Microbiome Research	Richard T. Ellison III et al
EPI_ISL_3410899	USA/MA-UMASSMED-P016C8/2021	2021-04-01	North America	USA	UMass Memorial Medical Center	Center for Microbiome Research	Richard T. Ellison III et al
EPI_ISL_3409737	USA/MA-UMASSMED-P016D12/2021	2021-04-01	North America	USA	UMass Memorial Medical Center	Center for Microbiome Research	Richard T. Ellison III et al
EPI_ISL_3409466	USA/MA-UMASSMED-P016E4/2021	2021-04-02	North America	USA	UMass Memorial Medical Center	Center for Microbiome Research	Richard T. Ellison III et al
EPI_ISL_3409583	USA/MA-UMASSMED-P016F1/2021	2021-04-02	North America	USA	UMass Memorial Medical Center	Center for Microbiome Research	Richard T. Ellison III et al
EPI_ISL_3409598	USA/MA-UMASSMED-P016F10/2021	2021-04-02	North America	USA	UMass Memorial Medical Center	Center for Microbiome Research	Richard T. Ellison III et al
EPI_ISL_3409467	USA/MA-UMASSMED-P016F11/2021	2021-04-01	North America	USA	UMass Memorial Medical Center	Center for Microbiome Research	Richard T. Ellison III et al
EPI_ISL_3409624	USA/MA-UMASSMED-P016F12/2021	2021-04-01	North America	USA	UMass Memorial Medical Center	Center for Microbiome Research	Richard T. Ellison III et al
EPI_ISL_3409468	USA/MA-UMASSMED-P016G1/2021	2021-04-01	North America	USA	UMass Memorial Medical Center	Center for Microbiome Research	Richard T. Ellison III et al
EPI_ISL_3409469	USA/MA-UMASSMED-P016G11/2021	2021-03-26	North America	USA	UMass Memorial Medical Center	Center for Microbiome Research	Richard T. Ellison III et al
EPI_ISL_3409470	USA/MA-UMASSMED-P016G12/2021	2021-03-24	North America	USA	UMass Memorial Medical Center	Center for Microbiome Research	Richard T. Ellison III et al
EPI_ISL_3409609	USA/MA-UMASSMED-P016H2/2021	2021-03-26	North America	USA	UMass Memorial Medical Center	Center for Microbiome Research	Richard T. Ellison III et al
EPI_ISL_3409610	USA/MA-UMASSMED-P016H3/2021	2021-03-29	North America	USA	UMass Memorial Medical Center	Center for Microbiome Research	Richard T. Ellison III et al
EPI_ISL_3410255	USA/MA-UMASSMED-P017A6/2021	2021-04-22	North America	USA	UMass Memorial Medical Center	Center for Microbiome Research	Richard T. Ellison III et al
EPI_ISL_3409584	USA/MA-UMASSMED-P017B1/2021	2021-04-21	North America	USA	UMass Memorial Medical Center	Center for Microbiome Research	Richard T. Ellison III et al
EPI_ISL_3409472	USA/MA-UMASSMED-P017B10/2021	2021-04-21	North America	USA	UMass Memorial Medical Center	Center for Microbiome Research	Richard T. Ellison III et al
EPI_ISL_3410256	USA/MA-UMASSMED-P017C1/2021	2021-04-23	North America	USA	UMass Memorial Medical Center	Center for Microbiome Research	Richard T. Ellison III et al
EPI_ISL_3410137	USA/MA-UMASSMED-P017C12/2021	2021-04-14	North America	USA	UMass Memorial Medical Center	Center for Microbiome Research	Richard T. Ellison III et al
EPI_ISL_3410089	USA/MA-UMASSMED-P017D1/2021	2021-04-13	North America	USA	UMass Memorial Medical Center	Center for Microbiome Research	Richard T. Ellison III et al
EPI_ISL_3409625	USA/MA-UMASSMED-P017D7/2021	2021-04-16	North America	USA	UMass Memorial Medical Center	Center for Microbiome Research	Richard T. Ellison III et al
EPI_ISL_3409626	USA/MA-UMASSMED-P017E2/2021	2021-04-13	North America	USA	UMass Memorial Medical Center	Center for Microbiome Research	Richard T. Ellison III et al
EPI_ISL_3409585	USA/MA-UMASSMED-P017F1/2021	2021-04-13	North America	USA	UMass Memorial Medical Center	Center for Microbiome Research	Richard T. Ellison III et al
EPI_ISL_3409473	USA/MA-UMASSMED-P017F10/2021	2021-04-20	North America	USA	UMass Memorial Medical Center	Center for Microbiome Research	Richard T. Ellison III et al
EPI_ISL_3410901	USA/MA-UMASSMED-P017G1/2021	2021-03-24	North America	USA	UMass Memorial Medical Center	Center for Microbiome Research	Richard T. Ellison III et al
EPI_ISL_3410902	USA/MA-UMASSMED-P017G10/2021	2021-04-14	North America	USA	UMass Memorial Medical Center	Center for Microbiome Research	Richard T. Ellison III et al
EPI_ISL_3409627	USA/MA-UMASSMED-P017G2/2021	2021-03-29	North America	USA	UMass Memorial Medical Center	Center for Microbiome Research	Richard T. Ellison III et al
EPI_ISL_3409474	USA/MA-UMASSMED-P018A3/2021	2021-04-16	North America	USA	UMass Memorial Medical Center	Center for Microbiome Research	Richard T. Ellison III et al
EPI_ISL_3409628	USA/MA-UMASSMED-P018A4/2021	2021-04-19	North America	USA	UMass Memorial Medical Center	Center for Microbiome Research	Richard T. Ellison III et al
EPI_ISL_3409475	USA/MA-UMASSMED-P018A8/2021	2021-03-25	North America	USA	UMass Memorial Medical Center	Center for Microbiome Research	Richard T. Ellison III et al
EPI_ISL_3409629	USA/MA-UMASSMED-P018B1/2021	2021-03-31	North America	USA	UMass Memorial Medical Center	Center for Microbiome Research	Richard T. Ellison III et al
EPI_ISL_3410954	USA/MA-UMASSMED-P018C1/2021	2021-03-31	North America	USA	UMass Memorial Medical Center	Center for Microbiome Research	Richard T. Ellison III et al
EPI_ISL_3409476	USA/MA-UMASSMED-P018D3/2021	2021-03-23	North America	USA	UMass Memorial Medical Center	Center for Microbiome Research	Richard T. Ellison III et al
EPI_ISL_3409477	USA/MA-UMASSMED-P018E8/2021	2021-03-17	North America	USA	UMass Memorial Medical Center	Center for Microbiome Research	Richard T. Ellison III et al
EPI_ISL_3409478	USA/MA-UMASSMED-P018E9/2021	2021-03-22	North America	USA	UMass Memorial Medical Center	Center for Microbiome Research	Richard T. Ellison III et al
EPI_ISL_3409591	USA/MA-UMASSMED-P018F1/2021	2021-03-22	North America	USA	UMass Memorial Medical Center	Center for Microbiome Research	Richard T. Ellison III et al
EPI_ISL_3409479	USA/MA-UMASSMED-P018F8/2021	2021-03-15	North America	USA	UMass Memorial Medical Center	Center for Microbiome Research	Richard T. Ellison III et al
EPI_ISL_3410138	USA/MA-UMASSMED-P018G3/2021	2021-04-05	North America	USA	UMass Memorial Medical Center	Center for Microbiome Research	Richard T. Ellison III et al
EPI_ISL_3409480	USA/MA-UMASSMED-P018G8/2021	2021-03-30	North America	USA	UMass Memorial Medical Center	Center for Microbiome Research	Richard T. Ellison III et al
EPI_ISL_3410975	USA/MA-UMASSMED-P018H4/2021	2021-04-12	North America	USA	UMass Memorial Medical Center	Center for Microbiome Research	Richard T. Ellison III et al
EPI_ISL_3409482	USA/MA-UMASSMED-P019A10/2021	2021-04-19	North America	USA	UMass Memorial Medical Center	Center for Microbiome Research	Richard T. Ellison III et al
EPI_ISL_3409630	USA/MA-UMASSMED-P019A11/2021	2021-04-19	North America	USA	UMass Memorial Medical Center	Center for Microbiome Research	Richard T. Ellison III et al
EPI_ISL_3409483	USA/MA-UMASSMED-P019A2/2021	2021-04-13	North America	USA	UMass Memorial Medical Center	Center for Microbiome Research	Richard T. Ellison III et al
EPI_ISL_3409484	USA/MA-UMASSMED-P019A6/2021	2021-04-16	North America	USA	UMass Memorial Medical Center	Center for Microbiome Research	Richard T. Ellison III et al
EPI_ISL_3409485	USA/MA-UMASSMED-P019B1/2021	2021-04-19	North America	USA	UMass Memorial Medical Center	Center for Microbiome Research	Richard T. Ellison III et al
EPI_ISL_3409486	USA/MA-UMASSMED-P019B10/2021	2021-04-12	North America	USA	UMass Memorial Medical Center	Center for Microbiome Research	Richard T. Ellison III et al
EPI_ISL_3409487	USA/MA-UMASSMED-P019B7/2021	2021-04-19	North America	USA	UMass Memorial Medical Center	Center for Microbiome Research	Richard T. Ellison III et al
EPI_ISL_3410903	USA/MA-UMASSMED-P019C1/2021	2021-04-12	North America	USA	UMass Memorial Medical Center	Center for Microbiome Research	Richard T. Ellison III et al
EPI_ISL_3410904	USA/MA-UMASSMED-P019C11/2021	2021-04-15	North America	USA	UMass Memorial Medical Center	Center for Microbiome Research	Richard T. Ellison III et al
EPI_ISL_3409488	USA/MA-UMASSMED-P019C2/2021	2021-04-12	North America	USA	UMass Memorial Medical Center	Center for Microbiome Research	Richard T. Ellison III et al
EPI_ISL_3410258	USA/MA-UMASSMED-P019D1/2021	2021-04-16	North America	USA	UMass Memorial Medical Center	Center for Microbiome Research	Richard T. Ellison III et al
EPI_ISL_3410259	USA/MA-UMASSMED-P019D11/2021	2021-04-12	North America	USA	UMass Memorial Medical Center	Center for Microbiome Research	Richard T. Ellison III et al
EPI_ISL_3410198	USA/MA-UMASSMED-P019D3/2021	2021-04-14	North America	USA	UMass Memorial Medical Center	Center for Microbiome Research	Richard T. Ellison III et al
EPI_ISL_3410905	USA/MA-UMASSMED-P019E1/2021	2021-04-12	North America	USA	UMass Memorial Medical Center	Center for Microbiome Research	Richard T. Ellison III et al
EPI_ISL_3409493	USA/MA-UMASSMED-P019E7/2021	2021-04-12	North America	USA	UMass Memorial Medical Center	Center for Microbiome Research	Richard T. Ellison III et al
EPI_ISL_3410260	USA/MA-UMASSMED-P019E8/2021	2021-04-12	North America	USA	UMass Memorial Medical Center	Center for Microbiome Research	Richard T. Ellison III et al
EPI_ISL_3409586	USA/MA-UMASSMED-P019F1/2021	2021-04-16	North America	USA	UMass Memorial Medical Center	Center for Microbiome Research	Richard T. Ellison III et al
EPI_ISL_3409495	USA/MA-UMASSMED-P019F3/2021	2021-04-16	North America	USA	UMass Memorial Medical Center	Center for Microbiome Research	Richard T. Ellison III et al
EPI_ISL_3409496	USA/MA-UMASSMED-P019G1/2021	2021-04-22	North America	USA	UMass Memorial Medical Center	Center for Microbiome Research	Richard T. Ellison III et al
EPI_ISL_3409498	USA/MA-UMASSMED-P019G2/2021	2021-04-23	North America	USA	UMass Memorial Medical Center	Center for Microbiome Research	Richard T. Ellison III et al
EPI_ISL_3409499	USA/MA-UMASSMED-P019G3/2021	2021-04-03	North America	USA	UMass Memorial Medical Center	Center for Microbiome Research	Richard T. Ellison III et al
EPI_ISL_3409631	USA/MA-UMASSMED-P019G4/2021	2021-04-14	North America	USA	UMass Memorial Medical Center	Center for Microbiome Research	Richard T. Ellison III et al
EPI_ISL_3409632	USA/MA-UMASSMED-P019G5/2021	2021-04-19	North America	USA	UMass Memorial Medical Center	Center for Microbiome Research	Richard T. Ellison III et al
EPI_ISL_3409500	USA/MA-UMASSMED-P019G7/2021	2021-04-14	North America	USA	UMass Memorial Medical Center	Center for Microbiome Research	Richard T. Ellison III et al
EPI_ISL_3409501	USA/MA-UMASSMED-P019G8/2021	2021-04-13	North America	USA	UMass Memorial Medical Center	Center for Microbiome Research	Richard T. Ellison III et al
EPI_ISL_3409502	USA/MA-UMASSMED-P019G9/2021	2021-04-14	North America	USA	UMass Memorial Medical Center	Center for Microbiome Research	Richard T. Ellison III et al
EPI_ISL_3409503	USA/MA-UMASSMED-P019H3/2021	2021-04-16	North America	USA	UMass Memorial Medical Center	Center for Microbiome Research	Richard T. Ellison III et al
EPI_ISL_3410906	USA/MA-UMASSMED-P019H5/2021	2021-04-12	North America	USA	UMass Memorial Medical Center	Center for Microbiome Research	Richard T. Ellison III et al
EPI_ISL_3410140	USA/MA-UMASSMED-P019H7/2021	2021-04-13	North America	USA	UMass Memorial Medical Center	Center for Microbiome Research	Richard T. Ellison III et al
EPI_ISL_3410141	USA/MA-UMASSMED-P019H8/2021	2021-04-07	North America	USA	UMass Memorial Medical Center	Center for Microbiome Research	Richard T. Ellison III et al
EPI_ISL_3410291	USA/MA-UMASSMED-P019H9/2021	2021-03-31	North America	USA	UMass Memorial Medical Center	Center for Microbiome Research	Richard T. Ellison III et al
EPI_ISL_3409504	USA/MA-UMASSMED-P021A10/2021	2021-04-13	North America	USA	UMass Memorial Medical Center	Center for Microbiome Research	Richard T. Ellison III et al
EPI_ISL_3409633	USA/MA-UMASSMED-P021A11/2021	2021-04-18	North America	USA	UMass Memorial Medical Center	Center for Microbiome Research	Richard T. Ellison III et al
EPI_ISL_3409608	USA/MA-UMASSMED-P021A2/2021	2021-04-20	North America	USA	UMass Memorial Medical Center	Center for Microbiome Research	Richard T. Ellison III et al
EPI_ISL_3409505	USA/MA-UMASSMED-P021A3/2021	2021-04-14	North America	USA	UMass Memorial Medical Center	Center for Microbiome Research	Richard T. Ellison III et al
EPI_ISL_3409634	USA/MA-UMASSMED-P021A4/2021	2021-04-16	North America	USA	UMass Memorial Medical Center	Center for Microbiome Research	Richard T. Ellison III et al
EPI_ISL_3409635	USA/MA-UMASSMED-P021A5/2021	2021-04-13	North America	USA	UMass Memorial Medical Center	Center for Microbiome Research	Richard T. Ellison III et al
EPI_ISL_3409506	USA/MA-UMASSMED-P021A7/2021	2021-04-13	North America	USA	UMass Memorial Medical Center	Center for Microbiome Research	Richard T. Ellison III et al
EPI_ISL_3410142	USA/MA-UMASSMED-P021A8/2021	2021-04-13	North America	USA	UMass Memorial Medical Center	Center for Microbiome Research	Richard T. Ellison III et al
EPI_ISL_3409636	USA/MA-UMASSMED-P021B1/2021	2021-04-13	North America	USA	UMass Memorial Medical Center	Center for Microbiome Research	Richard T. Ellison III et al
EPI_ISL_3409637	USA/MA-UMASSMED-P021B10/2021	2021-04-12	North America	USA	UMass Memorial Medical Center	Center for Microbiome Research	Richard T. Ellison III et al
EPI_ISL_3409638	USA/MA-UMASSMED-P021B11/2021	2021-04-12	North America	USA	UMass Memorial Medical Center	Center for Microbiome Research	Richard T. Ellison III et al
EPI_ISL_3409639	USA/MA-UMASSMED-P021B12/2021	2021-04-16	North America	USA	UMass Memorial Medical Center	Center for Microbiome Research	Richard T. Ellison III et al
EPI_ISL_3409641	USA/MA-UMASSMED-P021B3/2021	2021-04-19	North America	USA	UMass Memorial Medical Center	Center for Microbiome Research	Richard T. Ellison III et al
EPI_ISL_3409642	USA/MA-UMASSMED-P021B4/2021	2021-04-15	North America	USA	UMass Memorial Medical Center	Center for Microbiome Research	Richard T. Ellison III et al
EPI_ISL_3410121	USA/MA-UMASSMED-P021B5/2021	2021-04-13	North America	USA	UMass Memorial Medical Center	Center for Microbiome Research	Richard T. Ellison III et al
EPI_ISL_3409507	USA/MA-UMASSMED-P021B7/2021	2021-04-14	North America	USA	UMass Memorial Medical Center	Center for Microbiome Research	Richard T. Ellison III et al
EPI_ISL_3409508	USA/MA-UMASSMED-P021B8/2021	2021-04-14	North America	USA	UMass Memorial Medical Center	Center for Microbiome Research	Richard T. Ellison III et al
EPI_ISL_3410261	USA/MA-UMASSMED-P021B9/2021	2021-04-14	North America	USA	UMass Memorial Medical Center	Center for Microbiome Research	Richard T. Ellison III et al
EPI_ISL_3410955	USA/MA-UMASSMED-P021C1/2021	2021-04-15	North America	USA	UMass Memorial Medical Center	Center for Microbiome Research	Richard T. Ellison III et al
EPI_ISL_3410907	USA/MA-UMASSMED-P021C10/2021	2021-04-12	North America	USA	UMass Memorial Medical Center	Center for Microbiome Research	Richard T. Ellison III et al
EPI_ISL_3409643	USA/MA-UMASSMED-P021C11/2021	2021-04-15	North America	USA	UMass Memorial Medical Center	Center for Microbiome Research	Richard T. Ellison III et al
EPI_ISL_3410197	USA/MA-UMASSMED-P021C12/2021	2021-04-16	North America	USA	UMass Memorial Medical Center	Center for Microbiome Research	Richard T. Ellison III et al
EPI_ISL_3410262	USA/MA-UMASSMED-P021C2/2021	2021-04-12	North America	USA	UMass Memorial Medical Center	Center for Microbiome Research	Richard T. Ellison III et al
EPI_ISL_3410190	USA/MA-UMASSMED-P021C4/2021	2021-04-15	North America	USA	UMass Memorial Medical Center	Center for Microbiome Research	Richard T. Ellison III et al
EPI_ISL_3409509	USA/MA-UMASSMED-P021C5/2021	2021-04-13	North America	USA	UMass Memorial Medical Center	Center for Microbiome Research	Richard T. Ellison III et al
EPI_ISL_3409644	USA/MA-UMASSMED-P021C6/2021	2021-04-11	North America	USA	UMass Memorial Medical Center	Center for Microbiome Research	Richard T. Ellison III et al
EPI_ISL_3409510	USA/MA-UMASSMED-P021C8/2021	2021-04-17	North America	USA	UMass Memorial Medical Center	Center for Microbiome Research	Richard T. Ellison III et al
EPI_ISL_3409645	USA/MA-UMASSMED-P021C9/2021	2021-04-12	North America	USA	UMass Memorial Medical Center	Center for Microbiome Research	Richard T. Ellison III et al
EPI_ISL_3409729	USA/MA-UMASSMED-P021D1/2021	2021-04-15	North America	USA	UMass Memorial Medical Center	Center for Microbiome Research	Richard T. Ellison III et al
EPI_ISL_3409408	USA/MA-UMASSMED-P021D10/2021	2021-04-07	North America	USA	UMass Memorial Medical Center	Center for Microbiome Research	Richard T. Ellison III et al
EPI_ISL_3409646	USA/MA-UMASSMED-P021D11/2021	2021-04-03	North America	USA	UMass Memorial Medical Center	Center for Microbiome Research	Richard T. Ellison III et al
EPI_ISL_3409647	USA/MA-UMASSMED-P021D12/2021	2021-04-05	North America	USA	UMass Memorial Medical Center	Center for Microbiome Research	Richard T. Ellison III et al
EPI_ISL_3409511	USA/MA-UMASSMED-P021D2/2021	2021-04-20	North America	USA	UMass Memorial Medical Center	Center for Microbiome Research	Richard T. Ellison III et al
EPI_ISL_3410956	USA/MA-UMASSMED-P021D5/2021	2021-04-10	North America	USA	UMass Memorial Medical Center	Center for Microbiome Research	Richard T. Ellison III et al
EPI_ISL_3409512	USA/MA-UMASSMED-P021D6/2021	2021-04-10	North America	USA	UMass Memorial Medical Center	Center for Microbiome Research	Richard T. Ellison III et al
EPI_ISL_3409648	USA/MA-UMASSMED-P021D7/2021	2021-04-10	North America	USA	UMass Memorial Medical Center	Center for Microbiome Research	Richard T. Ellison III et al
EPI_ISL_3409649	USA/MA-UMASSMED-P021D8/2021	2021-03-25	North America	USA	UMass Memorial Medical Center	Center for Microbiome Research	Richard T. Ellison III et al
EPI_ISL_3410079	USA/MA-UMASSMED-P021D9/2021	2021-04-12	North America	USA	UMass Memorial Medical Center	Center for Microbiome Research	Richard T. Ellison III et al
EPI_ISL_3409730	USA/MA-UMASSMED-P021E1/2021	2021-04-10	North America	USA	UMass Memorial Medical Center	Center for Microbiome Research	Richard T. Ellison III et al
EPI_ISL_3409650	USA/MA-UMASSMED-P021E10/2021	2021-04-23	North America	USA	UMass Memorial Medical Center	Center for Microbiome Research	Richard T. Ellison III et al
EPI_ISL_3409651	USA/MA-UMASSMED-P021E11/2021	2021-04-23	North America	USA	UMass Memorial Medical Center	Center for Microbiome Research	Richard T. Ellison III et al
EPI_ISL_3409652	USA/MA-UMASSMED-P021E12/2021	2021-04-24	North America	USA	UMass Memorial Medical Center	Center for Microbiome Research	Richard T. Ellison III et al
EPI_ISL_3410205	USA/MA-UMASSMED-P021E2/2021	2021-04-05	North America	USA	UMass Memorial Medical Center	Center for Microbiome Research	Richard T. Ellison III et al
EPI_ISL_3409653	USA/MA-UMASSMED-P021E4/2021	2021-04-22	North America	USA	UMass Memorial Medical Center	Center for Microbiome Research	Richard T. Ellison III et al
EPI_ISL_3409654	USA/MA-UMASSMED-P021E5/2021	2021-04-20	North America	USA	UMass Memorial Medical Center	Center for Microbiome Research	Richard T. Ellison III et al
EPI_ISL_3409655	USA/MA-UMASSMED-P021E6/2021	2021-04-21	North America	USA	UMass Memorial Medical Center	Center for Microbiome Research	Richard T. Ellison III et al
EPI_ISL_3409513	USA/MA-UMASSMED-P021E7/2021	2021-04-21	North America	USA	UMass Memorial Medical Center	Center for Microbiome Research	Richard T. Ellison III et al
EPI_ISL_3409656	USA/MA-UMASSMED-P021E8/2021	2021-04-23	North America	USA	UMass Memorial Medical Center	Center for Microbiome Research	Richard T. Ellison III et al
EPI_ISL_3409425	USA/MA-UMASSMED-P021E9/2021	2021-04-22	North America	USA	UMass Memorial Medical Center	Center for Microbiome Research	Richard T. Ellison III et al
EPI_ISL_3409596	USA/MA-UMASSMED-P021F1/2021	2021-04-21	North America	USA	UMass Memorial Medical Center	Center for Microbiome Research	Richard T. Ellison III et al
EPI_ISL_3409657	USA/MA-UMASSMED-P021F10/2021	2021-04-21	North America	USA	UMass Memorial Medical Center	Center for Microbiome Research	Richard T. Ellison III et al
EPI_ISL_3410143	USA/MA-UMASSMED-P021F11/2021	2021-04-23	North America	USA	UMass Memorial Medical Center	Center for Microbiome Research	Richard T. Ellison III et al
EPI_ISL_3409658	USA/MA-UMASSMED-P021F3/2021	2021-04-23	North America	USA	UMass Memorial Medical Center	Center for Microbiome Research	Richard T. Ellison III et al
EPI_ISL_3409514	USA/MA-UMASSMED-P021F4/2021	2021-03-27	North America	USA	UMass Memorial Medical Center	Center for Microbiome Research	Richard T. Ellison III et al
EPI_ISL_3409659	USA/MA-UMASSMED-P021F5/2021	2021-04-14	North America	USA	UMass Memorial Medical Center	Center for Microbiome Research	Richard T. Ellison III et al
EPI_ISL_3409515	USA/MA-UMASSMED-P021F6/2021	2021-04-17	North America	USA	UMass Memorial Medical Center	Center for Microbiome Research	Richard T. Ellison III et al
EPI_ISL_3409516	USA/MA-UMASSMED-P021F7/2021	2021-04-24	North America	USA	UMass Memorial Medical Center	Center for Microbiome Research	Richard T. Ellison III et al
EPI_ISL_3409660	USA/MA-UMASSMED-P021F9/2021	2021-04-24	North America	USA	UMass Memorial Medical Center	Center for Microbiome Research	Richard T. Ellison III et al
EPI_ISL_3409517	USA/MA-UMASSMED-P021G1/2021	2021-04-22	North America	USA	UMass Memorial Medical Center	Center for Microbiome Research	Richard T. Ellison III et al
EPI_ISL_3409661	USA/MA-UMASSMED-P021G10/2021	2021-04-16	North America	USA	UMass Memorial Medical Center	Center for Microbiome Research	Richard T. Ellison III et al
EPI_ISL_3409422	USA/MA-UMASSMED-P021G12/2021	2021-03-31	North America	USA	UMass Memorial Medical Center	Center for Microbiome Research	Richard T. Ellison III et al
EPI_ISL_3409662	USA/MA-UMASSMED-P021G2/2021	2021-04-23	North America	USA	UMass Memorial Medical Center	Center for Microbiome Research	Richard T. Ellison III et al
EPI_ISL_3409518	USA/MA-UMASSMED-P021G3/2021	2021-04-22	North America	USA	UMass Memorial Medical Center	Center for Microbiome Research	Richard T. Ellison III et al
EPI_ISL_3410263	USA/MA-UMASSMED-P021G4/2021	2021-03-31	North America	USA	UMass Memorial Medical Center	Center for Microbiome Research	Richard T. Ellison III et al
EPI_ISL_3409663	USA/MA-UMASSMED-P021G5/2021	2021-03-28	North America	USA	UMass Memorial Medical Center	Center for Microbiome Research	Richard T. Ellison III et al
EPI_ISL_3409519	USA/MA-UMASSMED-P021G6/2021	2021-03-23	North America	USA	UMass Memorial Medical Center	Center for Microbiome Research	Richard T. Ellison III et al
EPI_ISL_3410102	USA/MA-UMASSMED-P021G7/2021	2021-03-31	North America	USA	UMass Memorial Medical Center	Center for Microbiome Research	Richard T. Ellison III et al
EPI_ISL_3410144	USA/MA-UMASSMED-P021G8/2021	2021-03-31	North America	USA	UMass Memorial Medical Center	Center for Microbiome Research	Richard T. Ellison III et al
EPI_ISL_3409520	USA/MA-UMASSMED-P021G9/2021	2021-03-31	North America	USA	UMass Memorial Medical Center	Center for Microbiome Research	Richard T. Ellison III et al
EPI_ISL_3410909	USA/MA-UMASSMED-P021H11/2020	2020-12-31	North America	USA	UMass Memorial Medical Center	Center for Microbiome Research	Richard T. Ellison III et al
EPI_ISL_3409521	USA/MA-UMASSMED-P021H2/2021	2021-03-25	North America	USA	UMass Memorial Medical Center	Center for Microbiome Research	Richard T. Ellison III et al
EPI_ISL_3409522	USA/MA-UMASSMED-P021H3/2021	2021-03-31	North America	USA	UMass Memorial Medical Center	Center for Microbiome Research	Richard T. Ellison III et al
EPI_ISL_3410264	USA/MA-UMASSMED-P021H4/2021	2021-03-30	North America	USA	UMass Memorial Medical Center	Center for Microbiome Research	Richard T. Ellison III et al
EPI_ISL_3410910	USA/MA-UMASSMED-P021H8/2020	2020-12-29	North America	USA	UMass Memorial Medical Center	Center for Microbiome Research	Richard T. Ellison III et al
EPI_ISL_3409414	USA/MA-UMASSMED-P022A04/2021	2021-04-27	North America	USA	UMass Memorial Medical Center	Center for Microbiome Research	Richard T. Ellison III et al
EPI_ISL_3410911	USA/MA-UMASSMED-P022A06/2021	2021-04-26	North America	USA	UMass Memorial Medical Center	Center for Microbiome Research	Richard T. Ellison III et al
EPI_ISL_3409612	USA/MA-UMASSMED-P022A09/2021	2021-04-27	North America	USA	UMass Memorial Medical Center	Center for Microbiome Research	Richard T. Ellison III et al
EPI_ISL_3409415	USA/MA-UMASSMED-P022A10/2021	2021-04-26	North America	USA	UMass Memorial Medical Center	Center for Microbiome Research	Richard T. Ellison III et al
EPI_ISL_3409416	USA/MA-UMASSMED-P022B01/2021	2021-04-26	North America	USA	UMass Memorial Medical Center	Center for Microbiome Research	Richard T. Ellison III et al
EPI_ISL_3410191	USA/MA-UMASSMED-P022B07/2021	2021-04-26	North America	USA	UMass Memorial Medical Center	Center for Microbiome Research	Richard T. Ellison III et al
EPI_ISL_3410912	USA/MA-UMASSMED-P022B09/2021	2021-04-27	North America	USA	UMass Memorial Medical Center	Center for Microbiome Research	Richard T. Ellison III et al
EPI_ISL_3409412	USA/MA-UMASSMED-P022C07/2021	2021-04-26	North America	USA	UMass Memorial Medical Center	Center for Microbiome Research	Richard T. Ellison III et al
EPI_ISL_3409417	USA/MA-UMASSMED-P022D02/2021	2021-04-26	North America	USA	UMass Memorial Medical Center	Center for Microbiome Research	Richard T. Ellison III et al
EPI_ISL_3409592	USA/MA-UMASSMED-P022D12/2021	2021-04-27	North America	USA	UMass Memorial Medical Center	Center for Microbiome Research	Richard T. Ellison III et al
EPI_ISL_3409731	USA/MA-UMASSMED-P022E06/2021	2021-04-28	North America	USA	UMass Memorial Medical Center	Center for Microbiome Research	Richard T. Ellison III et al
EPI_ISL_3410265	USA/MA-UMASSMED-P022E07/2021	2021-04-28	North America	USA	UMass Memorial Medical Center	Center for Microbiome Research	Richard T. Ellison III et al
EPI_ISL_3410146	USA/MA-UMASSMED-P022E09/2021	2021-04-28	North America	USA	UMass Memorial Medical Center	Center for Microbiome Research	Richard T. Ellison III et al
EPI_ISL_3410106	USA/MA-UMASSMED-P022E10/2021	2021-04-28	North America	USA	UMass Memorial Medical Center	Center for Microbiome Research	Richard T. Ellison III et al
EPI_ISL_3410103	USA/MA-UMASSMED-P022F01/2021	2021-04-28	North America	USA	UMass Memorial Medical Center	Center for Microbiome Research	Richard T. Ellison III et al
EPI_ISL_3409664	USA/MA-UMASSMED-P022F06/2021	2021-04-30	North America	USA	UMass Memorial Medical Center	Center for Microbiome Research	Richard T. Ellison III et al
EPI_ISL_3409419	USA/MA-UMASSMED-P022F09/2021	2021-04-28	North America	USA	UMass Memorial Medical Center	Center for Microbiome Research	Richard T. Ellison III et al
EPI_ISL_3410122	USA/MA-UMASSMED-P022G04/2021	2021-03-29	North America	USA	UMass Memorial Medical Center	Center for Microbiome Research	Richard T. Ellison III et al
EPI_ISL_3410913	USA/MA-UMASSMED-P022G05/2021	2021-03-29	North America	USA	UMass Memorial Medical Center	Center for Microbiome Research	Richard T. Ellison III et al
EPI_ISL_3409732	USA/MA-UMASSMED-P022G06/2021	2021-03-30	North America	USA	UMass Memorial Medical Center	Center for Microbiome Research	Richard T. Ellison III et al
EPI_ISL_3409741	USA/MA-UMASSMED-P022G07/2021	2021-04-02	North America	USA	UMass Memorial Medical Center	Center for Microbiome Research	Richard T. Ellison III et al
EPI_ISL_3409747	USA/MA-UMASSMED-P022G08/2021	2021-03-29	North America	USA	UMass Memorial Medical Center	Center for Microbiome Research	Richard T. Ellison III et al
EPI_ISL_3409611	USA/MA-UMASSMED-P022G09/2021	2021-03-30	North America	USA	UMass Memorial Medical Center	Center for Microbiome Research	Richard T. Ellison III et al
EPI_ISL_3410147	USA/MA-UMASSMED-P022G10/2021	2021-03-29	North America	USA	UMass Memorial Medical Center	Center for Microbiome Research	Richard T. Ellison III et al
EPI_ISL_3410148	USA/MA-UMASSMED-P022G11/2021	2021-03-30	North America	USA	UMass Memorial Medical Center	Center for Microbiome Research	Richard T. Ellison III et al
EPI_ISL_3409420	USA/MA-UMASSMED-P022G12/2021	2021-04-07	North America	USA	UMass Memorial Medical Center	Center for Microbiome Research	Richard T. Ellison III et al
EPI_ISL_3409524	USA/MA-UMASSMED-P022H03/2021	2021-03-17	North America	USA	UMass Memorial Medical Center	Center for Microbiome Research	Richard T. Ellison III et al
EPI_ISL_3409587	USA/MA-UMASSMED-P022H04/2021	2021-03-19	North America	USA	UMass Memorial Medical Center	Center for Microbiome Research	Richard T. Ellison III et al
EPI_ISL_3409413	USA/MA-UMASSMED-P022H05/2021	2021-03-30	North America	USA	UMass Memorial Medical Center	Center for Microbiome Research	Richard T. Ellison III et al
EPI_ISL_3409665	USA/MA-UMASSMED-P022H06/2021	2021-03-30	North America	USA	UMass Memorial Medical Center	Center for Microbiome Research	Richard T. Ellison III et al
EPI_ISL_3409666	USA/MA-UMASSMED-P022H07/2021	2021-04-01	North America	USA	UMass Memorial Medical Center	Center for Microbiome Research	Richard T. Ellison III et al
EPI_ISL_3409667	USA/MA-UMASSMED-P022H08/2021	2021-03-30	North America	USA	UMass Memorial Medical Center	Center for Microbiome Research	Richard T. Ellison III et al
EPI_ISL_3409668	USA/MA-UMASSMED-P022H09/2021	2021-03-30	North America	USA	UMass Memorial Medical Center	Center for Microbiome Research	Richard T. Ellison III et al
EPI_ISL_3409669	USA/MA-UMASSMED-P022H10/2021	2021-03-30	North America	USA	UMass Memorial Medical Center	Center for Microbiome Research	Richard T. Ellison III et al
EPI_ISL_3409525	USA/MA-UMASSMED-P023A06/2021	2021-03-19	North America	USA	UMass Memorial Medical Center	Center for Microbiome Research	Richard T. Ellison III et al
EPI_ISL_3409526	USA/MA-UMASSMED-P023A07/2021	2021-03-12	North America	USA	UMass Memorial Medical Center	Center for Microbiome Research	Richard T. Ellison III et al
EPI_ISL_3409670	USA/MA-UMASSMED-P023B02/2021	2021-03-31	North America	USA	UMass Memorial Medical Center	Center for Microbiome Research	Richard T. Ellison III et al
EPI_ISL_3409527	USA/MA-UMASSMED-P023B03/2021	2021-03-23	North America	USA	UMass Memorial Medical Center	Center for Microbiome Research	Richard T. Ellison III et al
EPI_ISL_3409671	USA/MA-UMASSMED-P023B04/2021	2021-03-17	North America	USA	UMass Memorial Medical Center	Center for Microbiome Research	Richard T. Ellison III et al
EPI_ISL_3409404	USA/MA-UMASSMED-P023B05/2021	2021-04-01	North America	USA	UMass Memorial Medical Center	Center for Microbiome Research	Richard T. Ellison III et al
EPI_ISL_3410149	USA/MA-UMASSMED-P023B10/2021	2021-04-01	North America	USA	UMass Memorial Medical Center	Center for Microbiome Research	Richard T. Ellison III et al
EPI_ISL_3409528	USA/MA-UMASSMED-P023B11/2021	2021-03-23	North America	USA	UMass Memorial Medical Center	Center for Microbiome Research	Richard T. Ellison III et al
EPI_ISL_3409529	USA/MA-UMASSMED-P023C02/2021	2021-03-23	North America	USA	UMass Memorial Medical Center	Center for Microbiome Research	Richard T. Ellison III et al
EPI_ISL_3409674	USA/MA-UMASSMED-P023C03/2021	2021-03-21	North America	USA	UMass Memorial Medical Center	Center for Microbiome Research	Richard T. Ellison III et al
EPI_ISL_3409675	USA/MA-UMASSMED-P023C05/2021	2021-04-26	North America	USA	UMass Memorial Medical Center	Center for Microbiome Research	Richard T. Ellison III et al
EPI_ISL_3409593	USA/MA-UMASSMED-P023C07/2021	2021-04-26	North America	USA	UMass Memorial Medical Center	Center for Microbiome Research	Richard T. Ellison III et al
EPI_ISL_3409588	USA/MA-UMASSMED-P023D01/2021	2021-03-25	North America	USA	UMass Memorial Medical Center	Center for Microbiome Research	Richard T. Ellison III et al
EPI_ISL_3409676	USA/MA-UMASSMED-P023D03/2021	2021-04-02	North America	USA	UMass Memorial Medical Center	Center for Microbiome Research	Richard T. Ellison III et al
EPI_ISL_3409405	USA/MA-UMASSMED-P023D04/2021	2021-03-31	North America	USA	UMass Memorial Medical Center	Center for Microbiome Research	Richard T. Ellison III et al
EPI_ISL_3409677	USA/MA-UMASSMED-P023D06/2021	2021-04-26	North America	USA	UMass Memorial Medical Center	Center for Microbiome Research	Richard T. Ellison III et al
EPI_ISL_3409678	USA/MA-UMASSMED-P023D09/2021	2021-04-26	North America	USA	UMass Memorial Medical Center	Center for Microbiome Research	Richard T. Ellison III et al
EPI_ISL_3409679	USA/MA-UMASSMED-P023D10/2021	2021-04-27	North America	USA	UMass Memorial Medical Center	Center for Microbiome Research	Richard T. Ellison III et al
EPI_ISL_3409530	USA/MA-UMASSMED-P023D11/2021	2021-04-27	North America	USA	UMass Memorial Medical Center	Center for Microbiome Research	Richard T. Ellison III et al
EPI_ISL_3409531	USA/MA-UMASSMED-P023D12/2021	2021-04-27	North America	USA	UMass Memorial Medical Center	Center for Microbiome Research	Richard T. Ellison III et al
EPI_ISL_3409745	USA/MA-UMASSMED-P023E01/2021	2021-04-27	North America	USA	UMass Memorial Medical Center	Center for Microbiome Research	Richard T. Ellison III et al
EPI_ISL_3409532	USA/MA-UMASSMED-P023E02/2021	2021-04-27	North America	USA	UMass Memorial Medical Center	Center for Microbiome Research	Richard T. Ellison III et al
EPI_ISL_3409680	USA/MA-UMASSMED-P023E03/2021	2021-04-29	North America	USA	UMass Memorial Medical Center	Center for Microbiome Research	Richard T. Ellison III et al
EPI_ISL_3409533	USA/MA-UMASSMED-P023E05/2021	2021-05-02	North America	USA	UMass Memorial Medical Center	Center for Microbiome Research	Richard T. Ellison III et al
EPI_ISL_3409534	USA/MA-UMASSMED-P023E07/2021	2021-05-02	North America	USA	UMass Memorial Medical Center	Center for Microbiome Research	Richard T. Ellison III et al
EPI_ISL_3409535	USA/MA-UMASSMED-P023E08/2021	2021-05-01	North America	USA	UMass Memorial Medical Center	Center for Microbiome Research	Richard T. Ellison III et al
EPI_ISL_3409681	USA/MA-UMASSMED-P023E11/2021	2021-04-29	North America	USA	UMass Memorial Medical Center	Center for Microbiome Research	Richard T. Ellison III et al
EPI_ISL_3409536	USA/MA-UMASSMED-P023E12/2021	2021-04-29	North America	USA	UMass Memorial Medical Center	Center for Microbiome Research	Richard T. Ellison III et al
EPI_ISL_3409537	USA/MA-UMASSMED-P023F01/2021	2021-04-29	North America	USA	UMass Memorial Medical Center	Center for Microbiome Research	Richard T. Ellison III et al
EPI_ISL_3409539	USA/MA-UMASSMED-P023F04/2021	2021-04-29	North America	USA	UMass Memorial Medical Center	Center for Microbiome Research	Richard T. Ellison III et al
EPI_ISL_3409682	USA/MA-UMASSMED-P023F05/2021	2021-04-28	North America	USA	UMass Memorial Medical Center	Center for Microbiome Research	Richard T. Ellison III et al
EPI_ISL_3409683	USA/MA-UMASSMED-P023F06/2021	2021-04-30	North America	USA	UMass Memorial Medical Center	Center for Microbiome Research	Richard T. Ellison III et al
EPI_ISL_3409684	USA/MA-UMASSMED-P023F11/2021	2021-05-03	North America	USA	UMass Memorial Medical Center	Center for Microbiome Research	Richard T. Ellison III et al
EPI_ISL_3409540	USA/MA-UMASSMED-P023G06/2021	2021-05-03	North America	USA	UMass Memorial Medical Center	Center for Microbiome Research	Richard T. Ellison III et al
EPI_ISL_3410266	USA/MA-UMASSMED-P023H04/2021	2021-05-03	North America	USA	UMass Memorial Medical Center	Center for Microbiome Research	Richard T. Ellison III et al
EPI_ISL_3409542	USA/MA-UMASSMED-P024A02/2021	2021-04-14	North America	USA	UMass Memorial Medical Center	Center for Microbiome Research	Richard T. Ellison III et al
EPI_ISL_3409685	USA/MA-UMASSMED-P024A03/2021	2021-04-20	North America	USA	UMass Memorial Medical Center	Center for Microbiome Research	Richard T. Ellison III et al
EPI_ISL_3409686	USA/MA-UMASSMED-P024A04/2021	2021-04-12	North America	USA	UMass Memorial Medical Center	Center for Microbiome Research	Richard T. Ellison III et al
EPI_ISL_3409543	USA/MA-UMASSMED-P024A05/2021	2021-04-17	North America	USA	UMass Memorial Medical Center	Center for Microbiome Research	Richard T. Ellison III et al
EPI_ISL_3409687	USA/MA-UMASSMED-P024A06/2021	2021-04-16	North America	USA	UMass Memorial Medical Center	Center for Microbiome Research	Richard T. Ellison III et al
EPI_ISL_3409688	USA/MA-UMASSMED-P024A07/2021	2021-04-12	North America	USA	UMass Memorial Medical Center	Center for Microbiome Research	Richard T. Ellison III et al
EPI_ISL_3410267	USA/MA-UMASSMED-P024A08/2021	2021-04-16	North America	USA	UMass Memorial Medical Center	Center for Microbiome Research	Richard T. Ellison III et al
EPI_ISL_3409544	USA/MA-UMASSMED-P024A09/2021	2021-04-12	North America	USA	UMass Memorial Medical Center	Center for Microbiome Research	Richard T. Ellison III et al
EPI_ISL_3409545	USA/MA-UMASSMED-P024A10/2021	2021-04-16	North America	USA	UMass Memorial Medical Center	Center for Microbiome Research	Richard T. Ellison III et al
EPI_ISL_3409546	USA/MA-UMASSMED-P024A11/2021	2021-04-12	North America	USA	UMass Memorial Medical Center	Center for Microbiome Research	Richard T. Ellison III et al
EPI_ISL_3410215	USA/MA-UMASSMED-P024B01/2021	2021-04-15	North America	USA	UMass Memorial Medical Center	Center for Microbiome Research	Richard T. Ellison III et al
EPI_ISL_3409689	USA/MA-UMASSMED-P024B02/2021	2021-04-14	North America	USA	UMass Memorial Medical Center	Center for Microbiome Research	Richard T. Ellison III et al
EPI_ISL_3409690	USA/MA-UMASSMED-P024B03/2021	2021-04-16	North America	USA	UMass Memorial Medical Center	Center for Microbiome Research	Richard T. Ellison III et al
EPI_ISL_3410268	USA/MA-UMASSMED-P024B04/2021	2021-04-16	North America	USA	UMass Memorial Medical Center	Center for Microbiome Research	Richard T. Ellison III et al
EPI_ISL_3409692	USA/MA-UMASSMED-P024B07/2021	2021-04-16	North America	USA	UMass Memorial Medical Center	Center for Microbiome Research	Richard T. Ellison III et al
EPI_ISL_3409547	USA/MA-UMASSMED-P024B10/2021	2021-04-23	North America	USA	UMass Memorial Medical Center	Center for Microbiome Research	Richard T. Ellison III et al
EPI_ISL_3409693	USA/MA-UMASSMED-P024B11/2021	2021-04-23	North America	USA	UMass Memorial Medical Center	Center for Microbiome Research	Richard T. Ellison III et al
EPI_ISL_3409694	USA/MA-UMASSMED-P024B12/2021	2021-04-20	North America	USA	UMass Memorial Medical Center	Center for Microbiome Research	Richard T. Ellison III et al
EPI_ISL_3409695	USA/MA-UMASSMED-P024C01/2021	2021-04-22	North America	USA	UMass Memorial Medical Center	Center for Microbiome Research	Richard T. Ellison III et al
EPI_ISL_3409696	USA/MA-UMASSMED-P024C02/2021	2021-04-22	North America	USA	UMass Memorial Medical Center	Center for Microbiome Research	Richard T. Ellison III et al
EPI_ISL_3409697	USA/MA-UMASSMED-P024C03/2021	2021-04-21	North America	USA	UMass Memorial Medical Center	Center for Microbiome Research	Richard T. Ellison III et al
EPI_ISL_3409548	USA/MA-UMASSMED-P024C04/2021	2021-04-21	North America	USA	UMass Memorial Medical Center	Center for Microbiome Research	Richard T. Ellison III et al
EPI_ISL_3409549	USA/MA-UMASSMED-P024C05/2021	2021-04-22	North America	USA	UMass Memorial Medical Center	Center for Microbiome Research	Richard T. Ellison III et al
EPI_ISL_3409698	USA/MA-UMASSMED-P024C06/2021	2021-04-23	North America	USA	UMass Memorial Medical Center	Center for Microbiome Research	Richard T. Ellison III et al
EPI_ISL_3409699	USA/MA-UMASSMED-P024C07/2021	2021-04-23	North America	USA	UMass Memorial Medical Center	Center for Microbiome Research	Richard T. Ellison III et al
EPI_ISL_3409550	USA/MA-UMASSMED-P024C08/2021	2021-04-20	North America	USA	UMass Memorial Medical Center	Center for Microbiome Research	Richard T. Ellison III et al
EPI_ISL_3409700	USA/MA-UMASSMED-P024C09/2021	2021-04-23	North America	USA	UMass Memorial Medical Center	Center for Microbiome Research	Richard T. Ellison III et al
EPI_ISL_3409702	USA/MA-UMASSMED-P024C11/2021	2021-04-22	North America	USA	UMass Memorial Medical Center	Center for Microbiome Research	Richard T. Ellison III et al
EPI_ISL_3409551	USA/MA-UMASSMED-P024C12/2021	2021-04-12	North America	USA	UMass Memorial Medical Center	Center for Microbiome Research	Richard T. Ellison III et al
EPI_ISL_3410082	USA/MA-UMASSMED-P024D01/2021	2021-04-13	North America	USA	UMass Memorial Medical Center	Center for Microbiome Research	Richard T. Ellison III et al
EPI_ISL_3409703	USA/MA-UMASSMED-P024D02/2021	2021-04-11	North America	USA	UMass Memorial Medical Center	Center for Microbiome Research	Richard T. Ellison III et al
EPI_ISL_3410987	USA/MA-UMASSMED-P024D03/2021	2021-04-13	North America	USA	UMass Memorial Medical Center	Center for Microbiome Research	Richard T. Ellison III et al
EPI_ISL_3409704	USA/MA-UMASSMED-P024D04/2021	2021-04-12	North America	USA	UMass Memorial Medical Center	Center for Microbiome Research	Richard T. Ellison III et al
EPI_ISL_3409705	USA/MA-UMASSMED-P024D05/2021	2021-04-16	North America	USA	UMass Memorial Medical Center	Center for Microbiome Research	Richard T. Ellison III et al
EPI_ISL_3409409	USA/MA-UMASSMED-P024D06/2021	2021-04-14	North America	USA	UMass Memorial Medical Center	Center for Microbiome Research	Richard T. Ellison III et al
EPI_ISL_3409589	USA/MA-UMASSMED-P024D07/2021	2021-04-13	North America	USA	UMass Memorial Medical Center	Center for Microbiome Research	Richard T. Ellison III et al
EPI_ISL_3410269	USA/MA-UMASSMED-P024D08/2021	2021-04-27	North America	USA	UMass Memorial Medical Center	Center for Microbiome Research	Richard T. Ellison III et al
EPI_ISL_3409706	USA/MA-UMASSMED-P024D09/2021	2021-04-27	North America	USA	UMass Memorial Medical Center	Center for Microbiome Research	Richard T. Ellison III et al
EPI_ISL_3410200	USA/MA-UMASSMED-P024D10/2021	2021-04-26	North America	USA	UMass Memorial Medical Center	Center for Microbiome Research	Richard T. Ellison III et al
EPI_ISL_3410201	USA/MA-UMASSMED-P024D11/2021	2021-04-26	North America	USA	UMass Memorial Medical Center	Center for Microbiome Research	Richard T. Ellison III et al
EPI_ISL_3409552	USA/MA-UMASSMED-P024D12/2021	2021-04-30	North America	USA	UMass Memorial Medical Center	Center for Microbiome Research	Richard T. Ellison III et al
EPI_ISL_3409707	USA/MA-UMASSMED-P024E02/2021	2021-04-29	North America	USA	UMass Memorial Medical Center	Center for Microbiome Research	Richard T. Ellison III et al
EPI_ISL_3409708	USA/MA-UMASSMED-P024E03/2021	2021-04-28	North America	USA	UMass Memorial Medical Center	Center for Microbiome Research	Richard T. Ellison III et al
EPI_ISL_3410150	USA/MA-UMASSMED-P024E04/2021	2021-04-27	North America	USA	UMass Memorial Medical Center	Center for Microbiome Research	Richard T. Ellison III et al
EPI_ISL_3410151	USA/MA-UMASSMED-P024E05/2021	2021-05-02	North America	USA	UMass Memorial Medical Center	Center for Microbiome Research	Richard T. Ellison III et al
EPI_ISL_3410152	USA/MA-UMASSMED-P024E06/2021	2021-05-01	North America	USA	UMass Memorial Medical Center	Center for Microbiome Research	Richard T. Ellison III et al
EPI_ISL_3409709	USA/MA-UMASSMED-P024E08/2021	2021-04-30	North America	USA	UMass Memorial Medical Center	Center for Microbiome Research	Richard T. Ellison III et al
EPI_ISL_3410206	USA/MA-UMASSMED-P024E12/2021	2021-05-01	North America	USA	UMass Memorial Medical Center	Center for Microbiome Research	Richard T. Ellison III et al
EPI_ISL_3410976	USA/MA-UMASSMED-P024F02/2021	2021-05-03	North America	USA	UMass Memorial Medical Center	Center for Microbiome Research	Richard T. Ellison III et al
EPI_ISL_3410957	USA/MA-UMASSMED-P024F03/2021	2021-05-04	North America	USA	UMass Memorial Medical Center	Center for Microbiome Research	Richard T. Ellison III et al
EPI_ISL_3410153	USA/MA-UMASSMED-P024F04/2021	2021-05-04	North America	USA	UMass Memorial Medical Center	Center for Microbiome Research	Richard T. Ellison III et al
EPI_ISL_3410270	USA/MA-UMASSMED-P024F05/2021	2021-05-05	North America	USA	UMass Memorial Medical Center	Center for Microbiome Research	Richard T. Ellison III et al
EPI_ISL_3410209	USA/MA-UMASSMED-P024F06/2021	2021-05-07	North America	USA	UMass Memorial Medical Center	Center for Microbiome Research	Richard T. Ellison III et al
EPI_ISL_3410202	USA/MA-UMASSMED-P024F07/2021	2021-05-07	North America	USA	UMass Memorial Medical Center	Center for Microbiome Research	Richard T. Ellison III et al
EPI_ISL_3410271	USA/MA-UMASSMED-P024F08/2021	2021-05-05	North America	USA	UMass Memorial Medical Center	Center for Microbiome Research	Richard T. Ellison III et al
EPI_ISL_3410914	USA/MA-UMASSMED-P024F11/2021	2021-05-06	North America	USA	UMass Memorial Medical Center	Center for Microbiome Research	Richard T. Ellison III et al
EPI_ISL_3409554	USA/MA-UMASSMED-P024F12/2021	2021-05-06	North America	USA	UMass Memorial Medical Center	Center for Microbiome Research	Richard T. Ellison III et al
EPI_ISL_3410915	USA/MA-UMASSMED-P024G01/2021	2021-05-06	North America	USA	UMass Memorial Medical Center	Center for Microbiome Research	Richard T. Ellison III et al
EPI_ISL_3410203	USA/MA-UMASSMED-P024G02/2021	2021-05-07	North America	USA	UMass Memorial Medical Center	Center for Microbiome Research	Richard T. Ellison III et al
EPI_ISL_3409734	USA/MA-UMASSMED-P024G04/2021	2021-05-05	North America	USA	UMass Memorial Medical Center	Center for Microbiome Research	Richard T. Ellison III et al
EPI_ISL_3410154	USA/MA-UMASSMED-P024G10/2021	2021-05-04	North America	USA	UMass Memorial Medical Center	Center for Microbiome Research	Richard T. Ellison III et al
EPI_ISL_3409735	USA/MA-UMASSMED-P024G11/2021	2021-05-04	North America	USA	UMass Memorial Medical Center	Center for Microbiome Research	Richard T. Ellison III et al
EPI_ISL_3410953	USA/MA-UMASSMED-P024G12/2021	2021-05-04	North America	USA	UMass Memorial Medical Center	Center for Microbiome Research	Richard T. Ellison III et al
EPI_ISL_3410272	USA/MA-UMASSMED-P024H03/2021	2021-05-03	North America	USA	UMass Memorial Medical Center	Center for Microbiome Research	Richard T. Ellison III et al
EPI_ISL_3410085	USA/MA-UMASSMED-P024H04/2021	2021-05-04	North America	USA	UMass Memorial Medical Center	Center for Microbiome Research	Richard T. Ellison III et al
EPI_ISL_3410916	USA/MA-UMASSMED-P024H05/2021	2021-05-04	North America	USA	UMass Memorial Medical Center	Center for Microbiome Research	Richard T. Ellison III et al
EPI_ISL_3410155	USA/MA-UMASSMED-P024H07/2021	2021-05-04	North America	USA	UMass Memorial Medical Center	Center for Microbiome Research	Richard T. Ellison III et al
EPI_ISL_3410156	USA/MA-UMASSMED-P024H08/2021	2021-05-04	North America	USA	UMass Memorial Medical Center	Center for Microbiome Research	Richard T. Ellison III et al
EPI_ISL_3410273	USA/MA-UMASSMED-P024H09/2021	2021-05-04	North America	USA	UMass Memorial Medical Center	Center for Microbiome Research	Richard T. Ellison III et al
EPI_ISL_3410274	USA/MA-UMASSMED-P024H10/2021	2021-05-04	North America	USA	UMass Memorial Medical Center	Center for Microbiome Research	Richard T. Ellison III et al
EPI_ISL_3409710	USA/MA-UMASSMED-P024H11/2021	2021-05-04	North America	USA	UMass Memorial Medical Center	Center for Microbiome Research	Richard T. Ellison III et al
EPI_ISL_3409711	USA/MA-UMASSMED-P025A02/2021	2021-05-05	North America	USA	UMass Memorial Medical Center	Center for Microbiome Research	Richard T. Ellison III et al
EPI_ISL_3409736	USA/MA-UMASSMED-P025A04/2021	2021-05-06	North America	USA	UMass Memorial Medical Center	Center for Microbiome Research	Richard T. Ellison III et al
EPI_ISL_3409555	USA/MA-UMASSMED-P025A05/2021	2021-05-06	North America	USA	UMass Memorial Medical Center	Center for Microbiome Research	Richard T. Ellison III et al
EPI_ISL_3409712	USA/MA-UMASSMED-P025A09/2021	2021-05-11	North America	USA	UMass Memorial Medical Center	Center for Microbiome Research	Richard T. Ellison III et al
EPI_ISL_3409713	USA/MA-UMASSMED-P025A11/2021	2021	North America	USA	UMass Memorial Medical Center	Center for Microbiome Research	Richard T. Ellison III et al
EPI_ISL_3409557	USA/MA-UMASSMED-P025B02/2021	2021-05-05	North America	USA	UMass Memorial Medical Center	Center for Microbiome Research	Richard T. Ellison III et al
EPI_ISL_3410275	USA/MA-UMASSMED-P025B05/2021	2021-05-05	North America	USA	UMass Memorial Medical Center	Center for Microbiome Research	Richard T. Ellison III et al
EPI_ISL_3409559	USA/MA-UMASSMED-P025B11/2021	2021-05-13	North America	USA	UMass Memorial Medical Center	Center for Microbiome Research	Richard T. Ellison III et al
EPI_ISL_3409560	USA/MA-UMASSMED-P025C04/2021	2021-05-06	North America	USA	UMass Memorial Medical Center	Center for Microbiome Research	Richard T. Ellison III et al
EPI_ISL_3409714	USA/MA-UMASSMED-P025C05/2021	2021-05-05	North America	USA	UMass Memorial Medical Center	Center for Microbiome Research	Richard T. Ellison III et al
EPI_ISL_3409715	USA/MA-UMASSMED-P025C10/2021	2021	North America	USA	UMass Memorial Medical Center	Center for Microbiome Research	Richard T. Ellison III et al
EPI_ISL_3409561	USA/MA-UMASSMED-P025C11/2021	2021-05-17	North America	USA	UMass Memorial Medical Center	Center for Microbiome Research	Richard T. Ellison III et al
EPI_ISL_3409716	USA/MA-UMASSMED-P025C12/2021	2021-05-12	North America	USA	UMass Memorial Medical Center	Center for Microbiome Research	Richard T. Ellison III et al
EPI_ISL_3409562	USA/MA-UMASSMED-P025D01/2021	2021-05-05	North America	USA	UMass Memorial Medical Center	Center for Microbiome Research	Richard T. Ellison III et al
EPI_ISL_3409717	USA/MA-UMASSMED-P025D02/2021	2021-05-05	North America	USA	UMass Memorial Medical Center	Center for Microbiome Research	Richard T. Ellison III et al
EPI_ISL_3409742	USA/MA-UMASSMED-P025D06/2021	2021-05-14	North America	USA	UMass Memorial Medical Center	Center for Microbiome Research	Richard T. Ellison III et al
EPI_ISL_3409718	USA/MA-UMASSMED-P025D07/2021	2021-05-15	North America	USA	UMass Memorial Medical Center	Center for Microbiome Research	Richard T. Ellison III et al
EPI_ISL_3409563	USA/MA-UMASSMED-P025D12/2021	2021-05-11	North America	USA	UMass Memorial Medical Center	Center for Microbiome Research	Richard T. Ellison III et al
EPI_ISL_3410159	USA/MA-UMASSMED-P025E03/2021	2021-05-07	North America	USA	UMass Memorial Medical Center	Center for Microbiome Research	Richard T. Ellison III et al
EPI_ISL_3409564	USA/MA-UMASSMED-P025E04/2021	2021-05-08	North America	USA	UMass Memorial Medical Center	Center for Microbiome Research	Richard T. Ellison III et al
EPI_ISL_3409719	USA/MA-UMASSMED-P025E05/2021	2021-05-14	North America	USA	UMass Memorial Medical Center	Center for Microbiome Research	Richard T. Ellison III et al
EPI_ISL_3409565	USA/MA-UMASSMED-P025E08/2021	2021-05-14	North America	USA	UMass Memorial Medical Center	Center for Microbiome Research	Richard T. Ellison III et al
EPI_ISL_3409743	USA/MA-UMASSMED-P025E12/2021	2021-05-14	North America	USA	UMass Memorial Medical Center	Center for Microbiome Research	Richard T. Ellison III et al
EPI_ISL_3410160	USA/MA-UMASSMED-P025F03/2021	2021-05-05	North America	USA	UMass Memorial Medical Center	Center for Microbiome Research	Richard T. Ellison III et al
EPI_ISL_3409426	USA/MA-UMASSMED-P025F04/2021	2021-05-08	North America	USA	UMass Memorial Medical Center	Center for Microbiome Research	Richard T. Ellison III et al
EPI_ISL_3410161	USA/MA-UMASSMED-P025F07/2021	2021-05-10	North America	USA	UMass Memorial Medical Center	Center for Microbiome Research	Richard T. Ellison III et al
EPI_ISL_3409720	USA/MA-UMASSMED-P025F09/2021	2021-05-12	North America	USA	UMass Memorial Medical Center	Center for Microbiome Research	Richard T. Ellison III et al
EPI_ISL_3409744	USA/MA-UMASSMED-P025F12/2021	2021-05-15	North America	USA	UMass Memorial Medical Center	Center for Microbiome Research	Richard T. Ellison III et al
EPI_ISL_3410276	USA/MA-UMASSMED-P025G01/2021	2021-05-05	North America	USA	UMass Memorial Medical Center	Center for Microbiome Research	Richard T. Ellison III et al
EPI_ISL_3410277	USA/MA-UMASSMED-P025G03/2021	2021-05-07	North America	USA	UMass Memorial Medical Center	Center for Microbiome Research	Richard T. Ellison III et al
EPI_ISL_3409721	USA/MA-UMASSMED-P025G04/2021	2021-05-08	North America	USA	UMass Memorial Medical Center	Center for Microbiome Research	Richard T. Ellison III et al
EPI_ISL_3409566	USA/MA-UMASSMED-P025G05/2021	2021-05-11	North America	USA	UMass Memorial Medical Center	Center for Microbiome Research	Richard T. Ellison III et al
EPI_ISL_3409567	USA/MA-UMASSMED-P025G06/2021	2021-05-13	North America	USA	UMass Memorial Medical Center	Center for Microbiome Research	Richard T. Ellison III et al
EPI_ISL_3409568	USA/MA-UMASSMED-P025G07/2021	2021-05-10	North America	USA	UMass Memorial Medical Center	Center for Microbiome Research	Richard T. Ellison III et al
EPI_ISL_3410278	USA/MA-UMASSMED-P025G08/2021	2021-05-10	North America	USA	UMass Memorial Medical Center	Center for Microbiome Research	Richard T. Ellison III et al
EPI_ISL_3409722	USA/MA-UMASSMED-P025G12/2021	2021-05-15	North America	USA	UMass Memorial Medical Center	Center for Microbiome Research	Richard T. Ellison III et al
EPI_ISL_3409723	USA/MA-UMASSMED-P025H02/2021	2021-05-09	North America	USA	UMass Memorial Medical Center	Center for Microbiome Research	Richard T. Ellison III et al
EPI_ISL_3409590	USA/MA-UMASSMED-P025H03/2021	2021-05-06	North America	USA	UMass Memorial Medical Center	Center for Microbiome Research	Richard T. Ellison III et al
EPI_ISL_3410279	USA/MA-UMASSMED-P025H04/2021	2021-05-09	North America	USA	UMass Memorial Medical Center	Center for Microbiome Research	Richard T. Ellison III et al
EPI_ISL_3410162	USA/MA-UMASSMED-P025H06/2021	2021-05-15	North America	USA	UMass Memorial Medical Center	Center for Microbiome Research	Richard T. Ellison III et al
EPI_ISL_3410104	USA/MA-UMASSMED-P026A10/2021	2021-05-19	North America	USA	UMass Memorial Medical Center	Center for Microbiome Research	Richard T. Ellison III et al
EPI_ISL_3410917	USA/MA-UMASSMED-P026A11/2021	2021-05-20	North America	USA	UMass Memorial Medical Center	Center for Microbiome Research	Richard T. Ellison III et al
EPI_ISL_3409570	USA/MA-UMASSMED-P026B01/2021	2021-05-09	North America	USA	UMass Memorial Medical Center	Center for Microbiome Research	Richard T. Ellison III et al
EPI_ISL_3410217	USA/MA-UMASSMED-P026B11/2021	2021-05-20	North America	USA	UMass Memorial Medical Center	Center for Microbiome Research	Richard T. Ellison III et al
EPI_ISL_3409724	USA/MA-UMASSMED-P026C12/2021	2021-05-17	North America	USA	UMass Memorial Medical Center	Center for Microbiome Research	Richard T. Ellison III et al
EPI_ISL_3410164	USA/MA-UMASSMED-P026D06/2021	2021-04-13	North America	USA	UMass Memorial Medical Center	Center for Microbiome Research	Richard T. Ellison III et al
EPI_ISL_3409571	USA/MA-UMASSMED-P026D10/2021	2021-05-20	North America	USA	UMass Memorial Medical Center	Center for Microbiome Research	Richard T. Ellison III et al
EPI_ISL_3410960	USA/MA-UMASSMED-P026D12/2021	2021-05-17	North America	USA	UMass Memorial Medical Center	Center for Microbiome Research	Richard T. Ellison III et al
EPI_ISL_3410165	USA/MA-UMASSMED-P026E01/2021	2021-05-04	North America	USA	UMass Memorial Medical Center	Center for Microbiome Research	Richard T. Ellison III et al
EPI_ISL_3410281	USA/MA-UMASSMED-P026F01/2021	2021-05-05	North America	USA	UMass Memorial Medical Center	Center for Microbiome Research	Richard T. Ellison III et al
EPI_ISL_3410918	USA/MA-UMASSMED-P026F08/2021	2021-04-14	North America	USA	UMass Memorial Medical Center	Center for Microbiome Research	Richard T. Ellison III et al
EPI_ISL_3410167	USA/MA-UMASSMED-P026F12/2021	2021-05-18	North America	USA	UMass Memorial Medical Center	Center for Microbiome Research	Richard T. Ellison III et al
EPI_ISL_3409572	USA/MA-UMASSMED-P026G10/2021	2021-05-20	North America	USA	UMass Memorial Medical Center	Center for Microbiome Research	Richard T. Ellison III et al
EPI_ISL_3409726	USA/MA-UMASSMED-P026G11/2021	2021-05-17	North America	USA	UMass Memorial Medical Center	Center for Microbiome Research	Richard T. Ellison III et al
EPI_ISL_3410169	USA/MA-UMASSMED-P026H06/2021	2021-04-10	North America	USA	UMass Memorial Medical Center	Center for Microbiome Research	Richard T. Ellison III et al
EPI_ISL_3409573	USA/MA-UMASSMED-P026H09/2021	2021-05-20	North America	USA	UMass Memorial Medical Center	Center for Microbiome Research	Richard T. Ellison III et al
EPI_ISL_3409574	USA/MA-UMASSMED-P026H10/2021	2021-05-20	North America	USA	UMass Memorial Medical Center	Center for Microbiome Research	Richard T. Ellison III et al
EPI_ISL_3409727	USA/MA-UMASSMED-P026H11/2021	2021-05-17	North America	USA	UMass Memorial Medical Center	Center for Microbiome Research	Richard T. Ellison III et al
EPI_ISL_3410105	USA/MA-UMASSMED-P028A01/2021	2021-01-25	North America	USA	UMass Memorial Medical Center	Center for Microbiome Research	Richard T. Ellison III et al
EPI_ISL_3409575	USA/MA-UMASSMED-P028A02/2021	2021-06-02	North America	USA	UMass Memorial Medical Center	Center for Microbiome Research	Richard T. Ellison III et al
EPI_ISL_3410219	USA/MA-UMASSMED-P028A07/2021	2021-06-11	North America	USA	UMass Memorial Medical Center	Center for Microbiome Research	Richard T. Ellison III et al
EPI_ISL_3410919	USA/MA-UMASSMED-P028B01/2021	2021-01-03	North America	USA	UMass Memorial Medical Center	Center for Microbiome Research	Richard T. Ellison III et al
EPI_ISL_3409728	USA/MA-UMASSMED-P028B02/2021	2021-06-01	North America	USA	UMass Memorial Medical Center	Center for Microbiome Research	Richard T. Ellison III et al
EPI_ISL_3410171	USA/MA-UMASSMED-P028B04/2021	2021-05-31	North America	USA	UMass Memorial Medical Center	Center for Microbiome Research	Richard T. Ellison III et al
EPI_ISL_3410282	USA/MA-UMASSMED-P028B06/2021	2021-06-09	North America	USA	UMass Memorial Medical Center	Center for Microbiome Research	Richard T. Ellison III et al
EPI_ISL_3410961	USA/MA-UMASSMED-P028C03/2021	2021-06-04	North America	USA	UMass Memorial Medical Center	Center for Microbiome Research	Richard T. Ellison III et al
EPI_ISL_3410084	USA/MA-UMASSMED-P028D01/2021	2021-04-24	North America	USA	UMass Memorial Medical Center	Center for Microbiome Research	Richard T. Ellison III et al
EPI_ISL_3409576	USA/MA-UMASSMED-P028D02/2021	2021-06-01	North America	USA	UMass Memorial Medical Center	Center for Microbiome Research	Richard T. Ellison III et al
EPI_ISL_3410962	USA/MA-UMASSMED-P028D03/2021	2021-06-03	North America	USA	UMass Memorial Medical Center	Center for Microbiome Research	Richard T. Ellison III et al
EPI_ISL_3410172	USA/MA-UMASSMED-P028D04/2021	2021-05-27	North America	USA	UMass Memorial Medical Center	Center for Microbiome Research	Richard T. Ellison III et al
EPI_ISL_3410966	USA/MA-UMASSMED-P028D06/2021	2021-06-08	North America	USA	UMass Memorial Medical Center	Center for Microbiome Research	Richard T. Ellison III et al
EPI_ISL_3410967	USA/MA-UMASSMED-P028D07/2021	2021-06-09	North America	USA	UMass Memorial Medical Center	Center for Microbiome Research	Richard T. Ellison III et al
EPI_ISL_3410963	USA/MA-UMASSMED-P028E03/2021	2021-06-03	North America	USA	UMass Memorial Medical Center	Center for Microbiome Research	Richard T. Ellison III et al
EPI_ISL_3410964	USA/MA-UMASSMED-P028E07/2021	2021-06-14	North America	USA	UMass Memorial Medical Center	Center for Microbiome Research	Richard T. Ellison III et al
EPI_ISL_3410968	USA/MA-UMASSMED-P028F05/2021	2021-06-11	North America	USA	UMass Memorial Medical Center	Center for Microbiome Research	Richard T. Ellison III et al
EPI_ISL_3410965	USA/MA-UMASSMED-P028F06/2021	2021-06-08	North America	USA	UMass Memorial Medical Center	Center for Microbiome Research	Richard T. Ellison III et al
EPI_ISL_3410292	USA/MA-UMASSMED-P028G01/2021	2021-06-01	North America	USA	UMass Memorial Medical Center	Center for Microbiome Research	Richard T. Ellison III et al
EPI_ISL_3410174	USA/MA-UMASSMED-P028H01/2021	2021-06-01	North America	USA	UMass Memorial Medical Center	Center for Microbiome Research	Richard T. Ellison III et al
EPI_ISL_3410951	USA/MA-UMASSMED-P028H02/2021	2021-06-02	North America	USA	UMass Memorial Medical Center	Center for Microbiome Research	Richard T. Ellison III et al
EPI_ISL_3410221	USA/MA-UMASSMED-P028H06/2021	2021-06-07	North America	USA	UMass Memorial Medical Center	Center for Microbiome Research	Richard T. Ellison III et al
EPI_ISL_738356	USA/MA-UPHL-2012045106/2020	2020-12-18	North America	USA	Utah Public Health Laboratory	Utah Public Health Laboratory	Erin Young et al
EPI_ISL_738359	USA/MA-UPHL-2012875547/2020	2020-12-18	North America	USA	Utah Public Health Laboratory	Utah Public Health Laboratory	Erin Young et al
EPI_ISL_738354	USA/MA-UPHL-2012983373/2020	2020-12-18	North America	USA	Utah Public Health Laboratory	Utah Public Health Laboratory	Erin Young et al
EPI_ISL_831789	USA/MA-USAFSAM-S497/2020	2020-11-05	North America	USA	United States Air Force School of Aerospace Medicine	United States Air Force School of Aerospace Medicine	Anthony Fries et al
EPI_ISL_2791129	USA/MA-UW-3600031/2020	2020-06-06	North America	USA	UW Virology Lab	UW Virology Lab	Pavitra Roychoudhury et al
EPI_ISL_2791128	USA/MA-UW-3600282/2020	2020-06-02	North America	USA	UW Virology Lab	UW Virology Lab	Pavitra Roychoudhury et al
EPI_ISL_2791131	USA/MA-UW-3600302/2020	2020-05-17	North America	USA	UW Virology Lab	UW Virology Lab	Pavitra Roychoudhury et al
EPI_ISL_2791130	USA/MA-UW-3600594/2020	2020-05-16	North America	USA	UW Virology Lab	UW Virology Lab	Pavitra Roychoudhury et al
EPI_ISL_2791196	USA/MA-UW-3600729/2020	2020-05-20	North America	USA	UW Virology Lab	UW Virology Lab	Pavitra Roychoudhury et al
EPI_ISL_2791132	USA/MA-UW-3600797/2020	2020-05-18	North America	USA	UW Virology Lab	UW Virology Lab	Pavitra Roychoudhury et al
EPI_ISL_2502829	USA/MA-UW-5500664/2020	2020-05-12	North America	USA	UW Virology Lab	UW Virology Lab	Pavitra Roychoudhury et al
EPI_ISL_491316	USA/MA-UW-633/2020	2020-06-27	North America	USA	University of Wisconsin-Madison AIDS Vaccine Research Laboratories	University of Wisconsin-Madison AIDS Vaccine Research Laboratories	Gage Moreno et al
EPI_ISL_491317	USA/MA-UW-673/2020	2020-06-26	North America	USA	University of Wisconsin-Madison AIDS Vaccine Research Laboratories	University of Wisconsin-Madison AIDS Vaccine Research Laboratories	Gage Moreno et al
EPI_ISL_500511	USA/MA-UW-MAYO41/2020	2020-03-17	North America	USA	Mayo Clinic Laboratories	University of Washington Virology Lab	Pavitra Roychoudhury et al
EPI_ISL_490999	USA/MA-UW-MAYO44/2020	2020-03-20	North America	USA	Mayo Clinic Laboratories	UW Virology Lab	Pavitra Roychoudhury et al
EPI_ISL_1017676	USA/MA-Yale-1020/2020	2020-04-07	North America	USA	Connecticut Veterans' Affairs Hospital	Grubaugh Lab - Yale School of Public Health	Mary Petrone et al
EPI_ISL_1017659	USA/MA-Yale-1027/2020	2020-04-09	North America	USA	Connecticut Veterans' Affairs Hospital	Grubaugh Lab - Yale School of Public Health	Mary Petrone et al
EPI_ISL_1017660	USA/MA-Yale-1029/2020	2020-04-09	North America	USA	Connecticut Veterans' Affairs Hospital	Grubaugh Lab - Yale School of Public Health	Mary Petrone et al
EPI_ISL_1017651	USA/MA-Yale-1034/2020	2020-04-13	North America	USA	Connecticut Veterans' Affairs Hospital	Grubaugh Lab - Yale School of Public Health	Mary Petrone et al
EPI_ISL_1080458	USA/MA-Yale-1052/2020	2020-07-16	North America	USA	Connecticut Veterans' Affairs Hospital	Grubaugh Lab - Yale School of Public Health	Mary Petrone et al
EPI_ISL_1017605	USA/MA-Yale-1053/2020	2020-05-13	North America	USA	Connecticut Veterans' Affairs Hospital	Grubaugh Lab - Yale School of Public Health	Mary Petrone et al
EPI_ISL_1017601	USA/MA-Yale-1055/2020	2020-05-15	North America	USA	Connecticut Veterans' Affairs Hospital	Grubaugh Lab - Yale School of Public Health	Mary Petrone et al
EPI_ISL_1017644	USA/MA-Yale-1059/2020	2020-04-23	North America	USA	Connecticut Veterans' Affairs Hospital	Grubaugh Lab - Yale School of Public Health	Mary Petrone et al
EPI_ISL_1017645	USA/MA-Yale-1061/2020	2020-04-23	North America	USA	Connecticut Veterans' Affairs Hospital	Grubaugh Lab - Yale School of Public Health	Mary Petrone et al
EPI_ISL_1017629	USA/MA-Yale-1069/2020	2020-05-01	North America	USA	Connecticut Veterans' Affairs Hospital	Grubaugh Lab - Yale School of Public Health	Mary Petrone et al
EPI_ISL_1017625	USA/MA-Yale-1071/2020	2020-05-01	North America	USA	Connecticut Veterans' Affairs Hospital	Grubaugh Lab - Yale School of Public Health	Mary Petrone et al
EPI_ISL_1017630	USA/MA-Yale-1073/2020	2020-05-01	North America	USA	Connecticut Veterans' Affairs Hospital	Grubaugh Lab - Yale School of Public Health	Mary Petrone et al
EPI_ISL_1017631	USA/MA-Yale-1077/2020	2020-05-01	North America	USA	Connecticut Veterans' Affairs Hospital	Grubaugh Lab - Yale School of Public Health	Mary Petrone et al
EPI_ISL_1017620	USA/MA-Yale-1083/2020	2020-05-05	North America	USA	Connecticut Veterans' Affairs Hospital	Grubaugh Lab - Yale School of Public Health	Mary Petrone et al
EPI_ISL_1017614	USA/MA-Yale-1086/2020	2020-05-06	North America	USA	Connecticut Veterans' Affairs Hospital	Grubaugh Lab - Yale School of Public Health	Mary Petrone et al
EPI_ISL_1017616	USA/MA-Yale-1091/2020	2020-05-06	North America	USA	Connecticut Veterans' Affairs Hospital	Grubaugh Lab - Yale School of Public Health	Mary Petrone et al
EPI_ISL_1017608	USA/MA-Yale-1093/2020	2020-05-07	North America	USA	Connecticut Veterans' Affairs Hospital	Grubaugh Lab - Yale School of Public Health	Mary Petrone et al
EPI_ISL_1017609	USA/MA-Yale-1094/2020	2020-05-07	North America	USA	Connecticut Veterans' Affairs Hospital	Grubaugh Lab - Yale School of Public Health	Mary Petrone et al
EPI_ISL_1017606	USA/MA-Yale-1099/2020	2020-05-12	North America	USA	Connecticut Veterans' Affairs Hospital	Grubaugh Lab - Yale School of Public Health	Mary Petrone et al
EPI_ISL_1017591	USA/MA-Yale-1278/2020	2020-07-28	North America	USA	Connecticut Veterans' Affairs Hospital	Grubaugh Lab - Yale School of Public Health	Mary Petrone et al
EPI_ISL_1017590	USA/MA-Yale-1279/2020	2020-07-29	North America	USA	Connecticut Veterans' Affairs Hospital	Grubaugh Lab - Yale School of Public Health	Mary Petrone et al
EPI_ISL_1017587	USA/MA-Yale-1282/2020	2020-08-12	North America	USA	Connecticut Veterans' Affairs Hospital	Grubaugh Lab - Yale School of Public Health	Mary Petrone et al
EPI_ISL_1017586	USA/MA-Yale-1283/2020	2020-08-14	North America	USA	Connecticut Veterans' Affairs Hospital	Grubaugh Lab - Yale School of Public Health	Mary Petrone et al
EPI_ISL_1017600	USA/MA-Yale-1287/2020	2020-05-20	North America	USA	Connecticut Veterans' Affairs Hospital	Grubaugh Lab - Yale School of Public Health	Mary Petrone et al
EPI_ISL_1017667	USA/MA-Yale-1290/2020	2020-04-08	North America	USA	Connecticut Veterans' Affairs Hospital	Grubaugh Lab - Yale School of Public Health	Mary Petrone et al
EPI_ISL_1017668	USA/MA-Yale-1291/2020	2020-04-08	North America	USA	Connecticut Veterans' Affairs Hospital	Grubaugh Lab - Yale School of Public Health	Mary Petrone et al
EPI_ISL_1017669	USA/MA-Yale-1292/2020	2020-04-08	North America	USA	Connecticut Veterans' Affairs Hospital	Grubaugh Lab - Yale School of Public Health	Mary Petrone et al
EPI_ISL_1017670	USA/MA-Yale-1293/2020	2020-04-08	North America	USA	Connecticut Veterans' Affairs Hospital	Grubaugh Lab - Yale School of Public Health	Mary Petrone et al
EPI_ISL_1017671	USA/MA-Yale-1294/2020	2020-04-08	North America	USA	Connecticut Veterans' Affairs Hospital	Grubaugh Lab - Yale School of Public Health	Mary Petrone et al
EPI_ISL_1017672	USA/MA-Yale-1295/2020	2020-04-08	North America	USA	Connecticut Veterans' Affairs Hospital	Grubaugh Lab - Yale School of Public Health	Mary Petrone et al
EPI_ISL_1017673	USA/MA-Yale-1299/2020	2020-04-08	North America	USA	Connecticut Veterans' Affairs Hospital	Grubaugh Lab - Yale School of Public Health	Mary Petrone et al
EPI_ISL_1017662	USA/MA-Yale-1303/2020	2020-04-08	North America	USA	Connecticut Veterans' Affairs Hospital	Grubaugh Lab - Yale School of Public Health	Mary Petrone et al
EPI_ISL_1017663	USA/MA-Yale-1304/2020	2020-04-08	North America	USA	Connecticut Veterans' Affairs Hospital	Grubaugh Lab - Yale School of Public Health	Mary Petrone et al
EPI_ISL_1017664	USA/MA-Yale-1306/2020	2020-04-08	North America	USA	Connecticut Veterans' Affairs Hospital	Grubaugh Lab - Yale School of Public Health	Mary Petrone et al
EPI_ISL_1017665	USA/MA-Yale-1307/2020	2020-04-08	North America	USA	Connecticut Veterans' Affairs Hospital	Grubaugh Lab - Yale School of Public Health	Mary Petrone et al
EPI_ISL_1017653	USA/MA-Yale-1316/2020	2020-04-12	North America	USA	Connecticut Veterans' Affairs Hospital	Grubaugh Lab - Yale School of Public Health	Mary Petrone et al
EPI_ISL_1091888	USA/MA-Yale-1375/2020	2020-05-13	North America	USA	Connecticut Veterans' Affairs Hospital	Grubaugh Lab - Yale School of Public Health	Mary Petrone et al
EPI_ISL_1091887	USA/MA-Yale-1380/2020	2020-07-16	North America	USA	Connecticut Veterans' Affairs Hospital	Grubaugh Lab - Yale School of Public Health	Mary Petrone et al
EPI_ISL_1168355	USA/MA-Yale-1629/2020	2020-04-30	North America	USA	VA Connecticut Healthcare System	Grubaugh Lab - Yale School of Public Health	Mary Petrone et al
EPI_ISL_1168359	USA/MA-Yale-1633/2020	2020-04-28	North America	USA	VA Connecticut Healthcare System	Grubaugh Lab - Yale School of Public Health	Mary Petrone et al
EPI_ISL_1168360	USA/MA-Yale-1634/2020	2020-05-01	North America	USA	VA Connecticut Healthcare System	Grubaugh Lab - Yale School of Public Health	Mary Petrone et al
EPI_ISL_1168361	USA/MA-Yale-1635/2020	2020-04-16	North America	USA	VA Connecticut Healthcare System	Grubaugh Lab - Yale School of Public Health	Mary Petrone et al
EPI_ISL_1168362	USA/MA-Yale-1636/2020	2020-04-09	North America	USA	VA Connecticut Healthcare System	Grubaugh Lab - Yale School of Public Health	Mary Petrone et al
EPI_ISL_1168364	USA/MA-Yale-1638/2020	2020-04-22	North America	USA	VA Connecticut Healthcare System	Grubaugh Lab - Yale School of Public Health	Mary Petrone et al
EPI_ISL_1168365	USA/MA-Yale-1639/2020	2020-04-27	North America	USA	VA Connecticut Healthcare System	Grubaugh Lab - Yale School of Public Health	Mary Petrone et al
EPI_ISL_1168367	USA/MA-Yale-1641/2020	2020-04-15	North America	USA	VA Connecticut Healthcare System	Grubaugh Lab - Yale School of Public Health	Mary Petrone et al
EPI_ISL_1168369	USA/MA-Yale-1643/2020	2020-04-16	North America	USA	VA Connecticut Healthcare System	Grubaugh Lab - Yale School of Public Health	Mary Petrone et al
EPI_ISL_1168370	USA/MA-Yale-1645/2020	2020-04-21	North America	USA	VA Connecticut Healthcare System	Grubaugh Lab - Yale School of Public Health	Mary Petrone et al
EPI_ISL_1168371	USA/MA-Yale-1646/2020	2020-04-30	North America	USA	VA Connecticut Healthcare System	Grubaugh Lab - Yale School of Public Health	Mary Petrone et al
EPI_ISL_1168373	USA/MA-Yale-1648/2020	2020-04-29	North America	USA	VA Connecticut Healthcare System	Grubaugh Lab - Yale School of Public Health	Mary Petrone et al
EPI_ISL_1168374	USA/MA-Yale-1650/2020	2020-04-21	North America	USA	VA Connecticut Healthcare System	Grubaugh Lab - Yale School of Public Health	Mary Petrone et al
EPI_ISL_1168375	USA/MA-Yale-1651/2020	2020-04-27	North America	USA	VA Connecticut Healthcare System	Grubaugh Lab - Yale School of Public Health	Mary Petrone et al
EPI_ISL_1168376	USA/MA-Yale-1652/2020	2020-04-18	North America	USA	VA Connecticut Healthcare System	Grubaugh Lab - Yale School of Public Health	Mary Petrone et al
EPI_ISL_1168378	USA/MA-Yale-1654/2020	2020-04-11	North America	USA	VA Connecticut Healthcare System	Grubaugh Lab - Yale School of Public Health	Mary Petrone et al
EPI_ISL_1168379	USA/MA-Yale-1655/2020	2020-04-18	North America	USA	VA Connecticut Healthcare System	Grubaugh Lab - Yale School of Public Health	Mary Petrone et al
EPI_ISL_1168380	USA/MA-Yale-1656/2020	2020-04-17	North America	USA	VA Connecticut Healthcare System	Grubaugh Lab - Yale School of Public Health	Mary Petrone et al
EPI_ISL_1168383	USA/MA-Yale-1659/2020	2020-05-15	North America	USA	VA Connecticut Healthcare System	Grubaugh Lab - Yale School of Public Health	Mary Petrone et al
EPI_ISL_1168385	USA/MA-Yale-1663/2020	2020-04-22	North America	USA	VA Connecticut Healthcare System	Grubaugh Lab - Yale School of Public Health	Mary Petrone et al
EPI_ISL_1168387	USA/MA-Yale-1665/2020	2020-04-24	North America	USA	VA Connecticut Healthcare System	Grubaugh Lab - Yale School of Public Health	Mary Petrone et al
EPI_ISL_1168389	USA/MA-Yale-1667/2020	2020-04-09	North America	USA	VA Connecticut Healthcare System	Grubaugh Lab - Yale School of Public Health	Mary Petrone et al
EPI_ISL_1168392	USA/MA-Yale-1670/2020	2020-04-18	North America	USA	VA Connecticut Healthcare System	Grubaugh Lab - Yale School of Public Health	Mary Petrone et al
EPI_ISL_1168393	USA/MA-Yale-1671/2020	2020-04-24	North America	USA	VA Connecticut Healthcare System	Grubaugh Lab - Yale School of Public Health	Mary Petrone et al
EPI_ISL_1168394	USA/MA-Yale-1672/2020	2020-04-09	North America	USA	VA Connecticut Healthcare System	Grubaugh Lab - Yale School of Public Health	Mary Petrone et al
EPI_ISL_1168395	USA/MA-Yale-1673/2020	2020-04-20	North America	USA	VA Connecticut Healthcare System	Grubaugh Lab - Yale School of Public Health	Mary Petrone et al
EPI_ISL_1168397	USA/MA-Yale-1675/2020	2020-04-17	North America	USA	VA Connecticut Healthcare System	Grubaugh Lab - Yale School of Public Health	Mary Petrone et al
EPI_ISL_1168398	USA/MA-Yale-1676/2020	2020-04-16	North America	USA	VA Connecticut Healthcare System	Grubaugh Lab - Yale School of Public Health	Mary Petrone et al
EPI_ISL_1168400	USA/MA-Yale-1678/2020	2020-04-16	North America	USA	VA Connecticut Healthcare System	Grubaugh Lab - Yale School of Public Health	Mary Petrone et al
EPI_ISL_1168401	USA/MA-Yale-1679/2020	2020-04-30	North America	USA	VA Connecticut Healthcare System	Grubaugh Lab - Yale School of Public Health	Mary Petrone et al
EPI_ISL_1168402	USA/MA-Yale-1680/2020	2020-04-23	North America	USA	VA Connecticut Healthcare System	Grubaugh Lab - Yale School of Public Health	Mary Petrone et al
EPI_ISL_1168403	USA/MA-Yale-1681/2020	2020-04-17	North America	USA	VA Connecticut Healthcare System	Grubaugh Lab - Yale School of Public Health	Mary Petrone et al
EPI_ISL_1168404	USA/MA-Yale-1682/2020	2020-04-27	North America	USA	VA Connecticut Healthcare System	Grubaugh Lab - Yale School of Public Health	Mary Petrone et al
EPI_ISL_1168405	USA/MA-Yale-1683/2020	2020-04-10	North America	USA	VA Connecticut Healthcare System	Grubaugh Lab - Yale School of Public Health	Mary Petrone et al
EPI_ISL_1168407	USA/MA-Yale-1685/2020	2020-05-01	North America	USA	VA Connecticut Healthcare System	Grubaugh Lab - Yale School of Public Health	Mary Petrone et al
EPI_ISL_1168409	USA/MA-Yale-1687/2020	2020-04-15	North America	USA	VA Connecticut Healthcare System	Grubaugh Lab - Yale School of Public Health	Mary Petrone et al
EPI_ISL_1168411	USA/MA-Yale-1689/2020	2020-04-09	North America	USA	VA Connecticut Healthcare System	Grubaugh Lab - Yale School of Public Health	Mary Petrone et al
EPI_ISL_1168412	USA/MA-Yale-1690/2020	2020-04-15	North America	USA	VA Connecticut Healthcare System	Grubaugh Lab - Yale School of Public Health	Mary Petrone et al
EPI_ISL_1168415	USA/MA-Yale-1693/2020	2020-04-29	North America	USA	VA Connecticut Healthcare System	Grubaugh Lab - Yale School of Public Health	Mary Petrone et al
EPI_ISL_1168416	USA/MA-Yale-1694/2020	2020-04-23	North America	USA	VA Connecticut Healthcare System	Grubaugh Lab - Yale School of Public Health	Mary Petrone et al
EPI_ISL_1168417	USA/MA-Yale-1695/2020	2020-04-09	North America	USA	VA Connecticut Healthcare System	Grubaugh Lab - Yale School of Public Health	Mary Petrone et al
EPI_ISL_1168418	USA/MA-Yale-1696/2020	2020-04-15	North America	USA	VA Connecticut Healthcare System	Grubaugh Lab - Yale School of Public Health	Mary Petrone et al
EPI_ISL_1168420	USA/MA-Yale-1698/2020	2020-04-30	North America	USA	VA Connecticut Healthcare System	Grubaugh Lab - Yale School of Public Health	Mary Petrone et al
EPI_ISL_1168422	USA/MA-Yale-1700/2020	2020-04-29	North America	USA	VA Connecticut Healthcare System	Grubaugh Lab - Yale School of Public Health	Mary Petrone et al
EPI_ISL_1168423	USA/MA-Yale-1701/2020	2020-04-22	North America	USA	VA Connecticut Healthcare System	Grubaugh Lab - Yale School of Public Health	Mary Petrone et al
EPI_ISL_1168425	USA/MA-Yale-1703/2020	2020-04-22	North America	USA	VA Connecticut Healthcare System	Grubaugh Lab - Yale School of Public Health	Mary Petrone et al
EPI_ISL_1168430	USA/MA-Yale-1708/2020	2020-04-24	North America	USA	VA Connecticut Healthcare System	Grubaugh Lab - Yale School of Public Health	Mary Petrone et al
EPI_ISL_1168432	USA/MA-Yale-1710/2020	2020-04-09	North America	USA	VA Connecticut Healthcare System	Grubaugh Lab - Yale School of Public Health	Mary Petrone et al
EPI_ISL_1168434	USA/MA-Yale-1713/2020	2020-04-17	North America	USA	VA Connecticut Healthcare System	Grubaugh Lab - Yale School of Public Health	Mary Petrone et al
EPI_ISL_1168436	USA/MA-Yale-1715/2020	2020-04-30	North America	USA	VA Connecticut Healthcare System	Grubaugh Lab - Yale School of Public Health	Mary Petrone et al
EPI_ISL_1168439	USA/MA-Yale-1718/2020	2020-04-24	North America	USA	VA Connecticut Healthcare System	Grubaugh Lab - Yale School of Public Health	Mary Petrone et al
EPI_ISL_1168440	USA/MA-Yale-1719/2020	2020-05-02	North America	USA	VA Connecticut Healthcare System	Grubaugh Lab - Yale School of Public Health	Mary Petrone et al
EPI_ISL_1168441	USA/MA-Yale-1720/2020	2020-04-20	North America	USA	VA Connecticut Healthcare System	Grubaugh Lab - Yale School of Public Health	Mary Petrone et al
EPI_ISL_1447579	USA/MA-Yale-2469/2021	2021-03-11	North America	USA	Yale Clinical Virology Lab	Grubaugh Lab - Yale School of Public Health	Joseph Fauver et al
EPI_ISL_2283890	USA/MA-Yale-4950/2021	2021-02-05	North America	USA	VA Connecticut Healthcare System	Yale Center for Genomic Analysis	Shrikant Mane et al
EPI_ISL_2283892	USA/MA-Yale-4952/2021	2021-02-09	North America	USA	VA Connecticut Healthcare System	Yale Center for Genomic Analysis	Shrikant Mane et al
EPI_ISL_2283896	USA/MA-Yale-4956/2021	2021-02-10	North America	USA	VA Connecticut Healthcare System	Yale Center for Genomic Analysis	Shrikant Mane et al
EPI_ISL_2283897	USA/MA-Yale-4957/2021	2021-02-10	North America	USA	VA Connecticut Healthcare System	Yale Center for Genomic Analysis	Shrikant Mane et al
EPI_ISL_2283910	USA/MA-Yale-4973/2021	2021-04-06	North America	USA	VA Connecticut Healthcare System	Yale Center for Genomic Analysis	Shrikant Mane et al
EPI_ISL_2283916	USA/MA-Yale-4979/2021	2021-03-23	North America	USA	VA Connecticut Healthcare System	Yale Center for Genomic Analysis	Shrikant Mane et al
EPI_ISL_2283922	USA/MA-Yale-4985/2021	2021-01-11	North America	USA	VA Connecticut Healthcare System	Yale Center for Genomic Analysis	Shrikant Mane et al
EPI_ISL_2283924	USA/MA-Yale-4987/2021	2021-01-11	North America	USA	VA Connecticut Healthcare System	Yale Center for Genomic Analysis	Shrikant Mane et al
EPI_ISL_2283929	USA/MA-Yale-4992/2021	2021-03-22	North America	USA	VA Connecticut Healthcare System	Yale Center for Genomic Analysis	Shrikant Mane et al
EPI_ISL_2283944	USA/MA-Yale-5008/2021	2021-04-05	North America	USA	VA Connecticut Healthcare System	Yale Center for Genomic Analysis	Shrikant Mane et al
EPI_ISL_2283946	USA/MA-Yale-5010/2021	2021-04-06	North America	USA	VA Connecticut Healthcare System	Yale Center for Genomic Analysis	Shrikant Mane et al
EPI_ISL_2283948	USA/MA-Yale-5012/2021	2021-04-07	North America	USA	VA Connecticut Healthcare System	Yale Center for Genomic Analysis	Shrikant Mane et al
EPI_ISL_2283949	USA/MA-Yale-5013/2021	2021-04-08	North America	USA	VA Connecticut Healthcare System	Yale Center for Genomic Analysis	Shrikant Mane et al
EPI_ISL_2283958	USA/MA-Yale-5022/2021	2021-04-15	North America	USA	VA Connecticut Healthcare System	Yale Center for Genomic Analysis	Shrikant Mane et al
EPI_ISL_2283960	USA/MA-Yale-5024/2021	2021-04-15	North America	USA	VA Connecticut Healthcare System	Yale Center for Genomic Analysis	Shrikant Mane et al
EPI_ISL_2283972	USA/MA-Yale-5037/2021	2021-02-04	North America	USA	VA Connecticut Healthcare System	Yale Center for Genomic Analysis	Shrikant Mane et al
EPI_ISL_2283988	USA/MA-Yale-5056/2021	2021-01-24	North America	USA	VA Connecticut Healthcare System	Yale Center for Genomic Analysis	Shrikant Mane et al
EPI_ISL_2283989	USA/MA-Yale-5057/2021	2021-01-21	North America	USA	VA Connecticut Healthcare System	Yale Center for Genomic Analysis	Shrikant Mane et al
EPI_ISL_2283992	USA/MA-Yale-5060/2021	2021-01-21	North America	USA	VA Connecticut Healthcare System	Yale Center for Genomic Analysis	Shrikant Mane et al
EPI_ISL_2284005	USA/MA-Yale-5076/2021	2021-01-22	North America	USA	VA Connecticut Healthcare System	Yale Center for Genomic Analysis	Shrikant Mane et al
EPI_ISL_2284007	USA/MA-Yale-5078/2021	2021-01-22	North America	USA	VA Connecticut Healthcare System	Yale Center for Genomic Analysis	Shrikant Mane et al
EPI_ISL_2284008	USA/MA-Yale-5079/2021	2021-01-22	North America	USA	VA Connecticut Healthcare System	Yale Center for Genomic Analysis	Shrikant Mane et al
EPI_ISL_2284009	USA/MA-Yale-5080/2021	2021-01-21	North America	USA	VA Connecticut Healthcare System	Yale Center for Genomic Analysis	Shrikant Mane et al
EPI_ISL_2284012	USA/MA-Yale-5084/2021	2021-01-19	North America	USA	VA Connecticut Healthcare System	Yale Center for Genomic Analysis	Shrikant Mane et al
EPI_ISL_2284013	USA/MA-Yale-5085/2021	2021-01-19	North America	USA	VA Connecticut Healthcare System	Yale Center for Genomic Analysis	Shrikant Mane et al
EPI_ISL_2284016	USA/MA-Yale-5088/2021	2021-01-19	North America	USA	VA Connecticut Healthcare System	Yale Center for Genomic Analysis	Shrikant Mane et al
EPI_ISL_2284023	USA/MA-Yale-5097/2021	2021-01-14	North America	USA	VA Connecticut Healthcare System	Yale Center for Genomic Analysis	Shrikant Mane et al
EPI_ISL_2284026	USA/MA-Yale-5100/2021	2021-01-14	North America	USA	VA Connecticut Healthcare System	Yale Center for Genomic Analysis	Shrikant Mane et al
EPI_ISL_2284027	USA/MA-Yale-5102/2021	2021-01-14	North America	USA	VA Connecticut Healthcare System	Yale Center for Genomic Analysis	Shrikant Mane et al
EPI_ISL_2284039	USA/MA-Yale-5117/2021	2021-01-11	North America	USA	VA Connecticut Healthcare System	Yale Center for Genomic Analysis	Shrikant Mane et al
EPI_ISL_2284044	USA/MA-Yale-5124/2021	2021-01-07	North America	USA	VA Connecticut Healthcare System	Yale Center for Genomic Analysis	Shrikant Mane et al
EPI_ISL_2284046	USA/MA-Yale-5126/2021	2021-01-07	North America	USA	VA Connecticut Healthcare System	Yale Center for Genomic Analysis	Shrikant Mane et al
EPI_ISL_2284047	USA/MA-Yale-5127/2021	2021-01-06	North America	USA	VA Connecticut Healthcare System	Yale Center for Genomic Analysis	Shrikant Mane et al
EPI_ISL_2284050	USA/MA-Yale-5130/2021	2021-01-07	North America	USA	VA Connecticut Healthcare System	Yale Center for Genomic Analysis	Shrikant Mane et al
EPI_ISL_2284054	USA/MA-Yale-5134/2021	2021-01-05	North America	USA	VA Connecticut Healthcare System	Yale Center for Genomic Analysis	Shrikant Mane et al
EPI_ISL_2284057	USA/MA-Yale-5138/2021	2021-01-04	North America	USA	VA Connecticut Healthcare System	Yale Center for Genomic Analysis	Shrikant Mane et al
EPI_ISL_2284061	USA/MA-Yale-5142/2021	2021-01-03	North America	USA	VA Connecticut Healthcare System	Yale Center for Genomic Analysis	Shrikant Mane et al
EPI_ISL_2284062	USA/MA-Yale-5143/2021	2021-01-03	North America	USA	VA Connecticut Healthcare System	Yale Center for Genomic Analysis	Shrikant Mane et al
EPI_ISL_2284064	USA/MA-Yale-5145/2020	2020-12-28	North America	USA	VA Connecticut Healthcare System	Yale Center for Genomic Analysis	Shrikant Mane et al
EPI_ISL_2284066	USA/MA-Yale-5149/2021	2021-01-03	North America	USA	VA Connecticut Healthcare System	Yale Center for Genomic Analysis	Shrikant Mane et al
EPI_ISL_2284068	USA/MA-Yale-5151/2020	2020-12-28	North America	USA	VA Connecticut Healthcare System	Yale Center for Genomic Analysis	Shrikant Mane et al
EPI_ISL_2284070	USA/MA-Yale-5153/2020	2020-12-28	North America	USA	VA Connecticut Healthcare System	Yale Center for Genomic Analysis	Shrikant Mane et al
EPI_ISL_2284078	USA/MA-Yale-5163/2020	2020-12-21	North America	USA	VA Connecticut Healthcare System	Yale Center for Genomic Analysis	Shrikant Mane et al
EPI_ISL_2284079	USA/MA-Yale-5164/2020	2020-12-22	North America	USA	VA Connecticut Healthcare System	Yale Center for Genomic Analysis	Shrikant Mane et al
EPI_ISL_2284083	USA/MA-Yale-5170/2020	2020-12-21	North America	USA	VA Connecticut Healthcare System	Yale Center for Genomic Analysis	Shrikant Mane et al
EPI_ISL_2284085	USA/MA-Yale-5172/2020	2020-12-18	North America	USA	VA Connecticut Healthcare System	Yale Center for Genomic Analysis	Shrikant Mane et al
EPI_ISL_2284086	USA/MA-Yale-5173/2020	2020-12-18	North America	USA	VA Connecticut Healthcare System	Yale Center for Genomic Analysis	Shrikant Mane et al
EPI_ISL_2284087	USA/MA-Yale-5174/2020	2020-12-18	North America	USA	VA Connecticut Healthcare System	Yale Center for Genomic Analysis	Shrikant Mane et al
EPI_ISL_2284098	USA/MA-Yale-5192/2020	2020-12-15	North America	USA	VA Connecticut Healthcare System	Yale Center for Genomic Analysis	Shrikant Mane et al
EPI_ISL_2284102	USA/MA-Yale-5199/2020	2020-12-15	North America	USA	VA Connecticut Healthcare System	Yale Center for Genomic Analysis	Shrikant Mane et al
EPI_ISL_2284103	USA/MA-Yale-5200/2020	2020-12-15	North America	USA	VA Connecticut Healthcare System	Yale Center for Genomic Analysis	Shrikant Mane et al
EPI_ISL_2284106	USA/MA-Yale-5203/2020	2020-12-11	North America	USA	VA Connecticut Healthcare System	Yale Center for Genomic Analysis	Shrikant Mane et al
EPI_ISL_2284111	USA/MA-Yale-5208/2020	2020-12-10	North America	USA	VA Connecticut Healthcare System	Yale Center for Genomic Analysis	Shrikant Mane et al
EPI_ISL_2284116	USA/MA-Yale-5214/2020	2020-12-07	North America	USA	VA Connecticut Healthcare System	Yale Center for Genomic Analysis	Shrikant Mane et al
EPI_ISL_2284126	USA/MA-Yale-5228/2020	2020-12-10	North America	USA	VA Connecticut Healthcare System	Yale Center for Genomic Analysis	Shrikant Mane et al
EPI_ISL_2284131	USA/MA-Yale-5234/2020	2020-12-07	North America	USA	VA Connecticut Healthcare System	Yale Center for Genomic Analysis	Shrikant Mane et al
EPI_ISL_2284134	USA/MA-Yale-5237/2020	2020-12-07	North America	USA	VA Connecticut Healthcare System	Yale Center for Genomic Analysis	Shrikant Mane et al
EPI_ISL_2284137	USA/MA-Yale-5241/2020	2020-12-04	North America	USA	VA Connecticut Healthcare System	Yale Center for Genomic Analysis	Shrikant Mane et al
EPI_ISL_2284142	USA/MA-Yale-5247/2020	2020-12-03	North America	USA	VA Connecticut Healthcare System	Yale Center for Genomic Analysis	Shrikant Mane et al
EPI_ISL_2284143	USA/MA-Yale-5248/2020	2020-12-03	North America	USA	VA Connecticut Healthcare System	Yale Center for Genomic Analysis	Shrikant Mane et al
EPI_ISL_2284147	USA/MA-Yale-5252/2020	2020-12-02	North America	USA	VA Connecticut Healthcare System	Yale Center for Genomic Analysis	Shrikant Mane et al
EPI_ISL_2284155	USA/MA-Yale-5261/2020	2020-12-01	North America	USA	VA Connecticut Healthcare System	Yale Center for Genomic Analysis	Shrikant Mane et al
EPI_ISL_2284156	USA/MA-Yale-5262/2020	2020-12-01	North America	USA	VA Connecticut Healthcare System	Yale Center for Genomic Analysis	Shrikant Mane et al
EPI_ISL_2284159	USA/MA-Yale-5265/2020	2020-12-01	North America	USA	VA Connecticut Healthcare System	Yale Center for Genomic Analysis	Shrikant Mane et al
EPI_ISL_2284165	USA/MA-Yale-5271/2020	2020-11-30	North America	USA	VA Connecticut Healthcare System	Yale Center for Genomic Analysis	Shrikant Mane et al
EPI_ISL_2284166	USA/MA-Yale-5272/2020	2020-11-30	North America	USA	VA Connecticut Healthcare System	Yale Center for Genomic Analysis	Shrikant Mane et al
EPI_ISL_2284170	USA/MA-Yale-5278/2020	2020-11-29	North America	USA	VA Connecticut Healthcare System	Yale Center for Genomic Analysis	Shrikant Mane et al
EPI_ISL_2284175	USA/MA-Yale-5285/2020	2020-11-30	North America	USA	VA Connecticut Healthcare System	Yale Center for Genomic Analysis	Shrikant Mane et al
EPI_ISL_3500920	USA/MA-Yale-7202/2021	2021-08-02	North America	USA	Yale Clinical Virology Lab	Grubaugh Lab - Yale School of Public Health	Joseph Fauver et al
EPI_ISL_409067	USA/MA1/2020	2020-01-29	North America	USA	Massachusetts Department of Public Health	Pathogen Discovery, Respiratory Viruses Branch, Division of Viral Diseases, Centers for Disease Control and Prevention	Clinton R. Paden et al
EPI_ISL_424843	USA/MA_0020/2020	2020-03-05	North America	USA	MA State Public Health Laboratory	Pathogen Discovery, Respiratory Viruses Branch, Division of Viral Diseases, Centers for Disease Control and Prevention	Yan Li et al
EPI_ISL_424913	USA/MA_1355/2020	2020-03-05	North America	USA	MA State Public Health Laboratory	Pathogen Discovery, Respiratory Viruses Branch, Division of Viral Diseases, Centers for Disease Control and Prevention	Ying Tao et al
EPI_ISL_424914	USA/MA_2652/2020	2020-03-06	North America	USA	MA State Public Health Laboratory	Pathogen Discovery, Respiratory Viruses Branch, Division of Viral Diseases, Centers for Disease Control and Prevention	Ying Tao et al
EPI_ISL_424915	USA/MA_3614/2020	2020-03-06	North America	USA	MA State Public Health Laboratory	Pathogen Discovery, Respiratory Viruses Branch, Division of Viral Diseases, Centers for Disease Control and Prevention	Ying Tao et al
EPI_ISL_424916	USA/MA_3616/2020	2020-03-06	North America	USA	MA State Public Health Laboratory	Pathogen Discovery, Respiratory Viruses Branch, Division of Viral Diseases, Centers for Disease Control and Prevention	Ying Tao et al
EPI_ISL_424917	USA/MA_3623/2020	2020-03-06	North America	USA	MA State Public Health Laboratory	Pathogen Discovery, Respiratory Viruses Branch, Division of Viral Diseases, Centers for Disease Control and Prevention	Ying Tao et al
EPI_ISL_424918	USA/MA_3626/2020	2020-03-06	North America	USA	MA State Public Health Laboratory	Pathogen Discovery, Respiratory Viruses Branch, Division of Viral Diseases, Centers for Disease Control and Prevention	Ying Tao et al
EPI_ISL_424919	USA/MA_3642/2020	2020-03-07	North America	USA	MA State Public Health Laboratory	Pathogen Discovery, Respiratory Viruses Branch, Division of Viral Diseases, Centers for Disease Control and Prevention	Ying Tao et al
EPI_ISL_424920	USA/MA_3653/2020	2020-03-06	North America	USA	MA State Public Health Laboratory	Pathogen Discovery, Respiratory Viruses Branch, Division of Viral Diseases, Centers for Disease Control and Prevention	Ying Tao et al
EPI_ISL_424844	USA/MA_3672/2020	2020-03-06	North America	USA	MA State Public Health Laboratory	Pathogen Discovery, Respiratory Viruses Branch, Division of Viral Diseases, Centers for Disease Control and Prevention	Yan Li et al
EPI_ISL_424845	USA/MA_3699/2020	2020-03-06	North America	USA	MA State Public Health Laboratory	Pathogen Discovery, Respiratory Viruses Branch, Division of Viral Diseases, Centers for Disease Control and Prevention	Yan Li et al
EPI_ISL_424846	USA/MA_3878/2020	2020-03-06	North America	USA	MA State Public Health Laboratory	Pathogen Discovery, Respiratory Viruses Branch, Division of Viral Diseases, Centers for Disease Control and Prevention	Yan Li et al
EPI_ISL_424847	USA/MA_4811/2020	2020-03-07	North America	USA	MA State Public Health Laboratory	Pathogen Discovery, Respiratory Viruses Branch, Division of Viral Diseases, Centers for Disease Control and Prevention	Yan Li et al
EPI_ISL_424908	USA/MA_8932/2020	2020-03-05	North America	USA	MA State Public Health Laboratory	Pathogen Discovery, Respiratory Viruses Branch, Division of Viral Diseases, Centers for Disease Control and Prevention	Ying Tao et al
EPI_ISL_424909	USA/MA_8933/2020	2020-03-05	North America	USA	MA State Public Health Laboratory	Pathogen Discovery, Respiratory Viruses Branch, Division of Viral Diseases, Centers for Disease Control and Prevention	Ying Tao et al
EPI_ISL_424910	USA/MA_9703/2020	2020-03-05	North America	USA	MA State Public Health Laboratory	Pathogen Discovery, Respiratory Viruses Branch, Division of Viral Diseases, Centers for Disease Control and Prevention	Ying Tao et al
EPI_ISL_424911	USA/MA_9704/2020	2020-03-04	North America	USA	MA State Public Health Laboratory	Pathogen Discovery, Respiratory Viruses Branch, Division of Viral Diseases, Centers for Disease Control and Prevention	Ying Tao et al
EPI_ISL_424912	USA/MA_9889/2020	2020-03-04	North America	USA	MA State Public Health Laboratory	Pathogen Discovery, Respiratory Viruses Branch, Division of Viral Diseases, Centers for Disease Control and Prevention	Ying Tao et al
EPI_ISL_1624268	USA/MA_NIDDL_20394/2020	2020-08-25	North America	USA	Naval Infectious Diseases Diagnostic Laboratory	Naval Medical Research Center Biological Defense Research Directorate	Logan Voegtly et al
EPI_ISL_1624269	USA/MA_NIDDL_20523/2020	2020-08-26	North America	USA	Naval Infectious Diseases Diagnostic Laboratory	Naval Medical Research Center Biological Defense Research Directorate	Logan Voegtly et al
EPI_ISL_1624270	USA/MA_NIDDL_20950/2020	2020-08-28	North America	USA	Naval Infectious Diseases Diagnostic Laboratory	Naval Medical Research Center Biological Defense Research Directorate	Logan Voegtly et al
EPI_ISL_1624271	USA/MA_NIDDL_21436/2020	2020-08-28	North America	USA	Naval Infectious Diseases Diagnostic Laboratory	Naval Medical Research Center Biological Defense Research Directorate	Logan Voegtly et al
EPI_ISL_1624272	USA/MA_NIDDL_21437/2020	2020-08-28	North America	USA	Naval Infectious Diseases Diagnostic Laboratory	Naval Medical Research Center Biological Defense Research Directorate	Logan Voegtly et al
EPI_ISL_2941792	USA/MD-255568/2020	2020-09-22	North America	USA	University of Maryland	Walter Reed Army Institute of Research	Oluwasanmi Oladapo Adenaiye et al
EPI_ISL_2006732	USA/MD-9200080292/2020	2020-10-08	North America	USA	Moderna Inc.	Moderna Inc.	Yamuna Paila et al
EPI_ISL_2009411	USA/MD-9210074227/2020	2020-11-19	North America	USA	Moderna Inc.	Moderna Inc.	Yamuna Paila et al
EPI_ISL_2011716	USA/MD-9210081219/2021	2021-03-28	North America	USA	Moderna Inc.	Moderna Inc.	Yamuna Paila et al
EPI_ISL_4557293	USA/MD-ASU15611/2021	2021-01-25	North America	USA	Arizona State University	Arizona State University	Ajeet Bains et al
EPI_ISL_447843	USA/MD-CDC-0025/2020	2020-03-04	North America	USA	MD DOH Laboratories Administration	Pathogen Discovery, Respiratory Viruses Branch, Division of Viral Diseases, Centers for Disease Control and Prevention	Krista Queen et al
EPI_ISL_751559	USA/MD-CDC-2-3713971/2020	2020-12-02	North America	USA	MD DOH Laboratories Administration	Genomics and Discovery, Respiratory Viruses Branch, Division of Viral Diseases, Centers for Disease Control and Prevention	Krista Queen et al
EPI_ISL_751604	USA/MD-CDC-2-3713976/2020	2020-12-03	North America	USA	MD DOH Laboratories Administration	Genomics and Discovery, Respiratory Viruses Branch, Division of Viral Diseases, Centers for Disease Control and Prevention	Krista Queen et al
EPI_ISL_751606	USA/MD-CDC-2-3713984/2020	2020-11-22	North America	USA	MD DOH Laboratories Administration	Genomics and Discovery, Respiratory Viruses Branch, Division of Viral Diseases, Centers for Disease Control and Prevention	Krista Queen et al
EPI_ISL_751577	USA/MD-CDC-2-3713985/2020	2020-11-22	North America	USA	MD DOH Laboratories Administration	Genomics and Discovery, Respiratory Viruses Branch, Division of Viral Diseases, Centers for Disease Control and Prevention	Krista Queen et al
EPI_ISL_751700	USA/MD-CDC-2-3713990/2020	2020-12-03	North America	USA	MD DOH Laboratories Administration	Genomics and Discovery, Respiratory Viruses Branch, Division of Viral Diseases, Centers for Disease Control and Prevention	Krista Queen et al
EPI_ISL_751702	USA/MD-CDC-2-3713997/2020	2020-11-21	North America	USA	MD DOH Laboratories Administration	Genomics and Discovery, Respiratory Viruses Branch, Division of Viral Diseases, Centers for Disease Control and Prevention	Krista Queen et al
EPI_ISL_751703	USA/MD-CDC-2-3713998/2020	2020-12-02	North America	USA	MD DOH Laboratories Administration	Genomics and Discovery, Respiratory Viruses Branch, Division of Viral Diseases, Centers for Disease Control and Prevention	Krista Queen et al
EPI_ISL_751625	USA/MD-CDC-2-3714075/2020	2020-12-03	North America	USA	MD DOH Laboratories Administration	Genomics and Discovery, Respiratory Viruses Branch, Division of Viral Diseases, Centers for Disease Control and Prevention	Krista Queen et al
EPI_ISL_751628	USA/MD-CDC-2-3714081/2020	2020-12-03	North America	USA	MD DOH Laboratories Administration	Genomics and Discovery, Respiratory Viruses Branch, Division of Viral Diseases, Centers for Disease Control and Prevention	Krista Queen et al
EPI_ISL_751771	USA/MD-CDC-2-3714082/2020	2020-12-02	North America	USA	MD DOH Laboratories Administration	Genomics and Discovery, Respiratory Viruses Branch, Division of Viral Diseases, Centers for Disease Control and Prevention	Krista Queen et al
EPI_ISL_751629	USA/MD-CDC-2-3714084/2020	2020-11-27	North America	USA	MD DOH Laboratories Administration	Genomics and Discovery, Respiratory Viruses Branch, Division of Viral Diseases, Centers for Disease Control and Prevention	Krista Queen et al
EPI_ISL_751607	USA/MD-CDC-2-3714088/2020	2020-11-20	North America	USA	MD DOH Laboratories Administration	Genomics and Discovery, Respiratory Viruses Branch, Division of Viral Diseases, Centers for Disease Control and Prevention	Krista Queen et al
EPI_ISL_3353769	USA/MD-CDC-2-3859171/2020	2020-12-21	North America	USA	MD DOH Laboratories Administration	Centers for Disease Control and Prevention Division of Viral Diseases, Pathogen Discovery	Mili Sheth et al
EPI_ISL_1095327	USA/MD-CDC-2-3859175/2020	2020-12-21	North America	USA	MD DOH Laboratories Administration	Respiratory Viruses Branch, Division of Viral Diseases, Centers for Disease Control and Prevention	Krista Queen et al
EPI_ISL_1095035	USA/MD-CDC-2-3859176/2020	2020-12-21	North America	USA	MD DOH Laboratories Administration	Respiratory Viruses Branch, Division of Viral Diseases, Centers for Disease Control and Prevention	Krista Queen et al
EPI_ISL_1095030	USA/MD-CDC-2-3859177/2020	2020-12-21	North America	USA	MD DOH Laboratories Administration	Respiratory Viruses Branch, Division of Viral Diseases, Centers for Disease Control and Prevention	Krista Queen et al
EPI_ISL_1095004	USA/MD-CDC-2-3859190/2020	2020-12-21	North America	USA	MD DOH Laboratories Administration	Respiratory Viruses Branch, Division of Viral Diseases, Centers for Disease Control and Prevention	Krista Queen et al
EPI_ISL_1095033	USA/MD-CDC-2-3859191/2020	2020-12-22	North America	USA	MD DOH Laboratories Administration	Respiratory Viruses Branch, Division of Viral Diseases, Centers for Disease Control and Prevention	Krista Queen et al
EPI_ISL_1095021	USA/MD-CDC-2-3859196/2020	2020-12-21	North America	USA	MD DOH Laboratories Administration	Respiratory Viruses Branch, Division of Viral Diseases, Centers for Disease Control and Prevention	Krista Queen et al
EPI_ISL_1095016	USA/MD-CDC-2-3859197/2020	2020-12-21	North America	USA	MD DOH Laboratories Administration	Respiratory Viruses Branch, Division of Viral Diseases, Centers for Disease Control and Prevention	Krista Queen et al
EPI_ISL_1095022	USA/MD-CDC-2-3859252/2020	2020-12-21	North America	USA	MD DOH Laboratories Administration	Respiratory Viruses Branch, Division of Viral Diseases, Centers for Disease Control and Prevention	Krista Queen et al
EPI_ISL_1095326	USA/MD-CDC-2-3859253/2020	2020-12-21	North America	USA	MD DOH Laboratories Administration	Respiratory Viruses Branch, Division of Viral Diseases, Centers for Disease Control and Prevention	Krista Queen et al
EPI_ISL_1095039	USA/MD-CDC-2-3859255/2020	2020-12-20	North America	USA	MD DOH Laboratories Administration	Respiratory Viruses Branch, Division of Viral Diseases, Centers for Disease Control and Prevention	Krista Queen et al
EPI_ISL_1095023	USA/MD-CDC-2-3859269/2020	2020-12-21	North America	USA	MD DOH Laboratories Administration	Respiratory Viruses Branch, Division of Viral Diseases, Centers for Disease Control and Prevention	Krista Queen et al
EPI_ISL_1095324	USA/MD-CDC-2-3859271/2020	2020-12-21	North America	USA	MD DOH Laboratories Administration	Respiratory Viruses Branch, Division of Viral Diseases, Centers for Disease Control and Prevention	Krista Queen et al
EPI_ISL_1095034	USA/MD-CDC-2-3859272/2020	2020-12-21	North America	USA	MD DOH Laboratories Administration	Respiratory Viruses Branch, Division of Viral Diseases, Centers for Disease Control and Prevention	Krista Queen et al
EPI_ISL_1095025	USA/MD-CDC-2-3859286/2020	2020-12-21	North America	USA	MD DOH Laboratories Administration	Respiratory Viruses Branch, Division of Viral Diseases, Centers for Disease Control and Prevention	Krista Queen et al
EPI_ISL_1095331	USA/MD-CDC-2-3859287/2020	2020-12-21	North America	USA	MD DOH Laboratories Administration	Respiratory Viruses Branch, Division of Viral Diseases, Centers for Disease Control and Prevention	Krista Queen et al
EPI_ISL_1095325	USA/MD-CDC-2-3859289/2020	2020-12-21	North America	USA	MD DOH Laboratories Administration	Respiratory Viruses Branch, Division of Viral Diseases, Centers for Disease Control and Prevention	Krista Queen et al
EPI_ISL_1095020	USA/MD-CDC-2-3859294/2020	2020-12-21	North America	USA	MD DOH Laboratories Administration	Respiratory Viruses Branch, Division of Viral Diseases, Centers for Disease Control and Prevention	Krista Queen et al
EPI_ISL_1095008	USA/MD-CDC-2-3859295/2020	2020-12-20	North America	USA	MD DOH Laboratories Administration	Respiratory Viruses Branch, Division of Viral Diseases, Centers for Disease Control and Prevention	Krista Queen et al
EPI_ISL_1095024	USA/MD-CDC-2-3859296/2020	2020-12-21	North America	USA	MD DOH Laboratories Administration	Respiratory Viruses Branch, Division of Viral Diseases, Centers for Disease Control and Prevention	Krista Queen et al
EPI_ISL_1095329	USA/MD-CDC-2-3859299/2020	2020-12-21	North America	USA	MD DOH Laboratories Administration	Respiratory Viruses Branch, Division of Viral Diseases, Centers for Disease Control and Prevention	Krista Queen et al
EPI_ISL_1095330	USA/MD-CDC-2-3859300/2020	2020-12-21	North America	USA	MD DOH Laboratories Administration	Respiratory Viruses Branch, Division of Viral Diseases, Centers for Disease Control and Prevention	Krista Queen et al
EPI_ISL_1094347	USA/MD-CDC-2-3859351/2020	2020-12-21	North America	USA	MD DOH Laboratories Administration	Respiratory Viruses Branch, Division of Viral Diseases, Centers for Disease Control and Prevention	Krista Queen et al
EPI_ISL_1095332	USA/MD-CDC-2-3859356/2020	2020-12-21	North America	USA	MD DOH Laboratories Administration	Respiratory Viruses Branch, Division of Viral Diseases, Centers for Disease Control and Prevention	Krista Queen et al
EPI_ISL_1095328	USA/MD-CDC-2-3859357/2020	2020-12-21	North America	USA	MD DOH Laboratories Administration	Respiratory Viruses Branch, Division of Viral Diseases, Centers for Disease Control and Prevention	Krista Queen et al
EPI_ISL_1226141	USA/MD-CDC-2-3923803/2021	2021-01-27	North America	USA	MD DOH Laboratories Administration	Genomics and Discovery, Respiratory Viruses Branch, Division of Viral Diseases, Centers for Disease Control and Prevention	Krista Queen et al
EPI_ISL_3354014	USA/MD-CDC-2-3923804/2021	2021-01-25	North America	USA	MD DOH Laboratories Administration	Centers for Disease Control and Prevention Division of Viral Diseases, Pathogen Discovery	Mili Sheth et al
EPI_ISL_1226129	USA/MD-CDC-2-3923808/2021	2021-01-11	North America	USA	MD DOH Laboratories Administration	Genomics and Discovery, Respiratory Viruses Branch, Division of Viral Diseases, Centers for Disease Control and Prevention	Krista Queen et al
EPI_ISL_1226124	USA/MD-CDC-2-3923809/2021	2021-01-04	North America	USA	MD DOH Laboratories Administration	Genomics and Discovery, Respiratory Viruses Branch, Division of Viral Diseases, Centers for Disease Control and Prevention	Krista Queen et al
EPI_ISL_1226137	USA/MD-CDC-2-3923822/2021	2021-01-27	North America	USA	MD DOH Laboratories Administration	Genomics and Discovery, Respiratory Viruses Branch, Division of Viral Diseases, Centers for Disease Control and Prevention	Krista Queen et al
EPI_ISL_1226133	USA/MD-CDC-2-3923823/2021	2021-01-11	North America	USA	MD DOH Laboratories Administration	Genomics and Discovery, Respiratory Viruses Branch, Division of Viral Diseases, Centers for Disease Control and Prevention	Krista Queen et al
EPI_ISL_1226134	USA/MD-CDC-2-3923824/2021	2021-01-11	North America	USA	MD DOH Laboratories Administration	Genomics and Discovery, Respiratory Viruses Branch, Division of Viral Diseases, Centers for Disease Control and Prevention	Krista Queen et al
EPI_ISL_1226138	USA/MD-CDC-2-3923825/2021	2021-01-27	North America	USA	MD DOH Laboratories Administration	Genomics and Discovery, Respiratory Viruses Branch, Division of Viral Diseases, Centers for Disease Control and Prevention	Krista Queen et al
EPI_ISL_3354016	USA/MD-CDC-2-3923830/2021	2021-01-11	North America	USA	MD DOH Laboratories Administration	Centers for Disease Control and Prevention Division of Viral Diseases, Pathogen Discovery	Mili Sheth et al
EPI_ISL_1226136	USA/MD-CDC-2-3923833/2021	2021-01-27	North America	USA	MD DOH Laboratories Administration	Genomics and Discovery, Respiratory Viruses Branch, Division of Viral Diseases, Centers for Disease Control and Prevention	Krista Queen et al
EPI_ISL_3354018	USA/MD-CDC-2-3923835/2021	2021-01-04	North America	USA	MD DOH Laboratories Administration	Centers for Disease Control and Prevention Division of Viral Diseases, Pathogen Discovery	Mili Sheth et al
EPI_ISL_1226143	USA/MD-CDC-2-3923849/2021	2021-01-27	North America	USA	MD DOH Laboratories Administration	Genomics and Discovery, Respiratory Viruses Branch, Division of Viral Diseases, Centers for Disease Control and Prevention	Krista Queen et al
EPI_ISL_1226131	USA/MD-CDC-2-3923956/2021	2021-01-11	North America	USA	MD DOH Laboratories Administration	Genomics and Discovery, Respiratory Viruses Branch, Division of Viral Diseases, Centers for Disease Control and Prevention	Krista Queen et al
EPI_ISL_1226125	USA/MD-CDC-2-3923957/2021	2021-01-04	North America	USA	MD DOH Laboratories Administration	Genomics and Discovery, Respiratory Viruses Branch, Division of Viral Diseases, Centers for Disease Control and Prevention	Krista Queen et al
EPI_ISL_1226142	USA/MD-CDC-2-3923961/2021	2021-01-27	North America	USA	MD DOH Laboratories Administration	Genomics and Discovery, Respiratory Viruses Branch, Division of Viral Diseases, Centers for Disease Control and Prevention	Krista Queen et al
EPI_ISL_3354020	USA/MD-CDC-2-3923970/2021	2021-01-11	North America	USA	MD DOH Laboratories Administration	Centers for Disease Control and Prevention Division of Viral Diseases, Pathogen Discovery	Mili Sheth et al
EPI_ISL_1226139	USA/MD-CDC-2-3923972/2021	2021-01-27	North America	USA	MD DOH Laboratories Administration	Genomics and Discovery, Respiratory Viruses Branch, Division of Viral Diseases, Centers for Disease Control and Prevention	Krista Queen et al
EPI_ISL_3354022	USA/MD-CDC-2-3923973/2021	2021-01-11	North America	USA	MD DOH Laboratories Administration	Centers for Disease Control and Prevention Division of Viral Diseases, Pathogen Discovery	Mili Sheth et al
EPI_ISL_1226126	USA/MD-CDC-2-3923979/2021	2021-01-11	North America	USA	MD DOH Laboratories Administration	Genomics and Discovery, Respiratory Viruses Branch, Division of Viral Diseases, Centers for Disease Control and Prevention	Krista Queen et al
EPI_ISL_1226135	USA/MD-CDC-2-3923980/2021	2021-01-11	North America	USA	MD DOH Laboratories Administration	Genomics and Discovery, Respiratory Viruses Branch, Division of Viral Diseases, Centers for Disease Control and Prevention	Krista Queen et al
EPI_ISL_1226140	USA/MD-CDC-2-3923981/2021	2021-01-27	North America	USA	MD DOH Laboratories Administration	Genomics and Discovery, Respiratory Viruses Branch, Division of Viral Diseases, Centers for Disease Control and Prevention	Krista Queen et al
EPI_ISL_1226128	USA/MD-CDC-2-3923985/2021	2021-01-11	North America	USA	MD DOH Laboratories Administration	Genomics and Discovery, Respiratory Viruses Branch, Division of Viral Diseases, Centers for Disease Control and Prevention	Krista Queen et al
EPI_ISL_1226127	USA/MD-CDC-2-3923989/2021	2021-01-11	North America	USA	MD DOH Laboratories Administration	Genomics and Discovery, Respiratory Viruses Branch, Division of Viral Diseases, Centers for Disease Control and Prevention	Krista Queen et al
EPI_ISL_1226132	USA/MD-CDC-2-3923992/2021	2021-01-11	North America	USA	MD DOH Laboratories Administration	Genomics and Discovery, Respiratory Viruses Branch, Division of Viral Diseases, Centers for Disease Control and Prevention	Krista Queen et al
EPI_ISL_1272910	USA/MD-CDC-2-3980470/2021	2021-02-20	North America	USA	MD DOH Laboratories Administration	Centers for Disease Control and Prevention Division of Viral Diseases, Pathogen Discovery	Krista Queen et al
EPI_ISL_1272914	USA/MD-CDC-2-3980471/2021	2021-02-10	North America	USA	MD DOH Laboratories Administration	Centers for Disease Control and Prevention Division of Viral Diseases, Pathogen Discovery	Krista Queen et al
EPI_ISL_1272911	USA/MD-CDC-2-3980476/2021	2021-02-20	North America	USA	MD DOH Laboratories Administration	Centers for Disease Control and Prevention Division of Viral Diseases, Pathogen Discovery	Krista Queen et al
EPI_ISL_1272913	USA/MD-CDC-2-3980483/2021	2021-02-20	North America	USA	MD DOH Laboratories Administration	Centers for Disease Control and Prevention Division of Viral Diseases, Pathogen Discovery	Krista Queen et al
EPI_ISL_1272896	USA/MD-CDC-2-3980484/2021	2021-02-15	North America	USA	MD DOH Laboratories Administration	Centers for Disease Control and Prevention Division of Viral Diseases, Pathogen Discovery	Krista Queen et al
EPI_ISL_1272903	USA/MD-CDC-2-3980492/2021	2021-02-15	North America	USA	MD DOH Laboratories Administration	Centers for Disease Control and Prevention Division of Viral Diseases, Pathogen Discovery	Krista Queen et al
EPI_ISL_1272901	USA/MD-CDC-2-3980496/2021	2021-02-20	North America	USA	MD DOH Laboratories Administration	Centers for Disease Control and Prevention Division of Viral Diseases, Pathogen Discovery	Krista Queen et al
EPI_ISL_1272900	USA/MD-CDC-2-3980552/2021	2021-02-20	North America	USA	MD DOH Laboratories Administration	Centers for Disease Control and Prevention Division of Viral Diseases, Pathogen Discovery	Krista Queen et al
EPI_ISL_1272905	USA/MD-CDC-2-3980554/2021	2021-02-10	North America	USA	MD DOH Laboratories Administration	Centers for Disease Control and Prevention Division of Viral Diseases, Pathogen Discovery	Krista Queen et al
EPI_ISL_1272899	USA/MD-CDC-2-3980555/2021	2021-02-20	North America	USA	MD DOH Laboratories Administration	Centers for Disease Control and Prevention Division of Viral Diseases, Pathogen Discovery	Krista Queen et al
EPI_ISL_1272909	USA/MD-CDC-2-3980570/2021	2021-02-20	North America	USA	MD DOH Laboratories Administration	Centers for Disease Control and Prevention Division of Viral Diseases, Pathogen Discovery	Krista Queen et al
EPI_ISL_1272907	USA/MD-CDC-2-3980574/2021	2021-02-20	North America	USA	MD DOH Laboratories Administration	Centers for Disease Control and Prevention Division of Viral Diseases, Pathogen Discovery	Krista Queen et al
EPI_ISL_1272904	USA/MD-CDC-2-3980575/2021	2021-02-15	North America	USA	MD DOH Laboratories Administration	Centers for Disease Control and Prevention Division of Viral Diseases, Pathogen Discovery	Krista Queen et al
EPI_ISL_1272906	USA/MD-CDC-2-3980582/2021	2021-02-11	North America	USA	MD DOH Laboratories Administration	Centers for Disease Control and Prevention Division of Viral Diseases, Pathogen Discovery	Krista Queen et al
EPI_ISL_1272898	USA/MD-CDC-2-3980584/2021	2021-02-20	North America	USA	MD DOH Laboratories Administration	Centers for Disease Control and Prevention Division of Viral Diseases, Pathogen Discovery	Krista Queen et al
EPI_ISL_1272902	USA/MD-CDC-2-3980590/2021	2021-02-15	North America	USA	MD DOH Laboratories Administration	Centers for Disease Control and Prevention Division of Viral Diseases, Pathogen Discovery	Krista Queen et al
EPI_ISL_1272912	USA/MD-CDC-2-3980591/2021	2021-02-20	North America	USA	MD DOH Laboratories Administration	Centers for Disease Control and Prevention Division of Viral Diseases, Pathogen Discovery	Krista Queen et al
EPI_ISL_1447052	USA/MD-CDC-2-3980592/2021	2021-02-25	North America	USA	MD DOH Laboratories Administration	Centers for Disease Control and Prevention Division of Viral Diseases, Pathogen Discovery	Mili Sheth et al
EPI_ISL_1272897	USA/MD-CDC-2-3980597/2021	2021-02-20	North America	USA	MD DOH Laboratories Administration	Centers for Disease Control and Prevention Division of Viral Diseases, Pathogen Discovery	Krista Queen et al
EPI_ISL_1272915	USA/MD-CDC-2-3980652/2021	2021-02-10	North America	USA	MD DOH Laboratories Administration	Centers for Disease Control and Prevention Division of Viral Diseases, Pathogen Discovery	Krista Queen et al
EPI_ISL_1272908	USA/MD-CDC-2-3980653/2021	2021-02-20	North America	USA	MD DOH Laboratories Administration	Centers for Disease Control and Prevention Division of Viral Diseases, Pathogen Discovery	Krista Queen et al
EPI_ISL_1695869	USA/MD-CDC-2-4043508/2021	2021-02-24	North America	USA	MD DOH Laboratories Administration	Centers for Disease Control and Prevention Division of Viral Diseases, Pathogen Discovery	Mili Sheth et al
EPI_ISL_1446630	USA/MD-CDC-2-4043509/2021	2021-02-22	North America	USA	MD DOH Laboratories Administration	Centers for Disease Control and Prevention Division of Viral Diseases, Pathogen Discovery	Mili Sheth et al
EPI_ISL_3354297	USA/MD-CDC-2-4043518/2021	2021-03-02	North America	USA	MD DOH Laboratories Administration	Centers for Disease Control and Prevention Division of Viral Diseases, Pathogen Discovery	Mili Sheth et al
EPI_ISL_3354298	USA/MD-CDC-2-4043519/2021	2021-02-26	North America	USA	MD DOH Laboratories Administration	Centers for Disease Control and Prevention Division of Viral Diseases, Pathogen Discovery	Mili Sheth et al
EPI_ISL_1695872	USA/MD-CDC-2-4043521/2021	2021-03-04	North America	USA	MD DOH Laboratories Administration	Centers for Disease Control and Prevention Division of Viral Diseases, Pathogen Discovery	Mili Sheth et al
EPI_ISL_1695861	USA/MD-CDC-2-4043527/2021	2021-02-23	North America	USA	MD DOH Laboratories Administration	Centers for Disease Control and Prevention Division of Viral Diseases, Pathogen Discovery	Mili Sheth et al
EPI_ISL_1695854	USA/MD-CDC-2-4043530/2021	2021-02-23	North America	USA	MD DOH Laboratories Administration	Centers for Disease Control and Prevention Division of Viral Diseases, Pathogen Discovery	Mili Sheth et al
EPI_ISL_1446631	USA/MD-CDC-2-4043538/2021	2021-02-23	North America	USA	MD DOH Laboratories Administration	Centers for Disease Control and Prevention Division of Viral Diseases, Pathogen Discovery	Mili Sheth et al
EPI_ISL_1695884	USA/MD-CDC-2-4043539/2021	2021-02-26	North America	USA	MD DOH Laboratories Administration	Centers for Disease Control and Prevention Division of Viral Diseases, Pathogen Discovery	Mili Sheth et al
EPI_ISL_3354302	USA/MD-CDC-2-4043547/2021	2021-03-03	North America	USA	MD DOH Laboratories Administration	Centers for Disease Control and Prevention Division of Viral Diseases, Pathogen Discovery	Mili Sheth et al
EPI_ISL_1695857	USA/MD-CDC-2-4043548/2021	2021-03-01	North America	USA	MD DOH Laboratories Administration	Centers for Disease Control and Prevention Division of Viral Diseases, Pathogen Discovery	Mili Sheth et al
EPI_ISL_1695848	USA/MD-CDC-2-4043550/2021	2021-03-02	North America	USA	MD DOH Laboratories Administration	Centers for Disease Control and Prevention Division of Viral Diseases, Pathogen Discovery	Mili Sheth et al
EPI_ISL_1695877	USA/MD-CDC-2-4043601/2021	2021-02-28	North America	USA	MD DOH Laboratories Administration	Centers for Disease Control and Prevention Division of Viral Diseases, Pathogen Discovery	Mili Sheth et al
EPI_ISL_3354303	USA/MD-CDC-2-4043604/2021	2021-02-25	North America	USA	MD DOH Laboratories Administration	Centers for Disease Control and Prevention Division of Viral Diseases, Pathogen Discovery	Mili Sheth et al
EPI_ISL_1695880	USA/MD-CDC-2-4043607/2021	2021-03-02	North America	USA	MD DOH Laboratories Administration	Centers for Disease Control and Prevention Division of Viral Diseases, Pathogen Discovery	Mili Sheth et al
EPI_ISL_1695874	USA/MD-CDC-2-4043616/2021	2021-02-26	North America	USA	MD DOH Laboratories Administration	Centers for Disease Control and Prevention Division of Viral Diseases, Pathogen Discovery	Mili Sheth et al
EPI_ISL_3354307	USA/MD-CDC-2-4043618/2021	2021-03-02	North America	USA	MD DOH Laboratories Administration	Centers for Disease Control and Prevention Division of Viral Diseases, Pathogen Discovery	Mili Sheth et al
EPI_ISL_1695851	USA/MD-CDC-2-4043627/2021	2021-02-23	North America	USA	MD DOH Laboratories Administration	Centers for Disease Control and Prevention Division of Viral Diseases, Pathogen Discovery	Mili Sheth et al
EPI_ISL_1695863	USA/MD-CDC-2-4043628/2021	2021-02-20	North America	USA	MD DOH Laboratories Administration	Centers for Disease Control and Prevention Division of Viral Diseases, Pathogen Discovery	Mili Sheth et al
EPI_ISL_1695866	USA/MD-CDC-2-4043636/2021	2021-02-24	North America	USA	MD DOH Laboratories Administration	Centers for Disease Control and Prevention Division of Viral Diseases, Pathogen Discovery	Mili Sheth et al
EPI_ISL_3354311	USA/MD-CDC-2-4043650/2021	2021-03-03	North America	USA	MD DOH Laboratories Administration	Centers for Disease Control and Prevention Division of Viral Diseases, Pathogen Discovery	Mili Sheth et al
EPI_ISL_1095038	USA/MD-CDC-2-4068557/2020	2020-12-30	North America	USA	MD DOH Laboratories Administration	Respiratory Viruses Branch, Division of Viral Diseases, Centers for Disease Control and Prevention	Krista Queen et al
EPI_ISL_1095013	USA/MD-CDC-2-4068558/2020	2020-12-28	North America	USA	MD DOH Laboratories Administration	Respiratory Viruses Branch, Division of Viral Diseases, Centers for Disease Control and Prevention	Krista Queen et al
EPI_ISL_1095006	USA/MD-CDC-2-4068568/2020	2020-12-28	North America	USA	MD DOH Laboratories Administration	Respiratory Viruses Branch, Division of Viral Diseases, Centers for Disease Control and Prevention	Krista Queen et al
EPI_ISL_1446862	USA/MD-CDC-2-4068569/2020	2020-12-29	North America	USA	MD DOH Laboratories Administration	Centers for Disease Control and Prevention Division of Viral Diseases, Pathogen Discovery	Mili Sheth et al
EPI_ISL_3354398	USA/MD-CDC-2-4068576/2020	2020-12-30	North America	USA	MD DOH Laboratories Administration	Centers for Disease Control and Prevention Division of Viral Diseases, Pathogen Discovery	Mili Sheth et al
EPI_ISL_1094996	USA/MD-CDC-2-4068577/2020	2020-12-28	North America	USA	MD DOH Laboratories Administration	Respiratory Viruses Branch, Division of Viral Diseases, Centers for Disease Control and Prevention	Krista Queen et al
EPI_ISL_1095028	USA/MD-CDC-2-4068578/2020	2020-12-28	North America	USA	MD DOH Laboratories Administration	Respiratory Viruses Branch, Division of Viral Diseases, Centers for Disease Control and Prevention	Krista Queen et al
EPI_ISL_3354399	USA/MD-CDC-2-4068579/2020	2020-12-30	North America	USA	MD DOH Laboratories Administration	Centers for Disease Control and Prevention Division of Viral Diseases, Pathogen Discovery	Mili Sheth et al
EPI_ISL_903866	USA/MD-CDC-2-4068587/2020	2020-12-28	North America	USA	MD DOH Laboratories Administration	Genomics and Discovery, Respiratory Viruses Branch, Division of Viral Diseases, Centers for Disease Control and Prevention	Krista Queen et al
EPI_ISL_903967	USA/MD-CDC-2-4068590/2020	2020-12-28	North America	USA	MD DOH Laboratories Administration	Genomics and Discovery, Respiratory Viruses Branch, Division of Viral Diseases, Centers for Disease Control and Prevention	Krista Queen et al
EPI_ISL_1094999	USA/MD-CDC-2-4068597/2020	2020-12-28	North America	USA	MD DOH Laboratories Administration	Respiratory Viruses Branch, Division of Viral Diseases, Centers for Disease Control and Prevention	Krista Queen et al
EPI_ISL_3354400	USA/MD-CDC-2-4068600/2020	2020-12-29	North America	USA	MD DOH Laboratories Administration	Centers for Disease Control and Prevention Division of Viral Diseases, Pathogen Discovery	Mili Sheth et al
EPI_ISL_1095014	USA/MD-CDC-2-4068703/2020	2020-12-30	North America	USA	MD DOH Laboratories Administration	Respiratory Viruses Branch, Division of Viral Diseases, Centers for Disease Control and Prevention	Krista Queen et al
EPI_ISL_1095009	USA/MD-CDC-2-4068704/2020	2020-12-29	North America	USA	MD DOH Laboratories Administration	Respiratory Viruses Branch, Division of Viral Diseases, Centers for Disease Control and Prevention	Krista Queen et al
EPI_ISL_1094243	USA/MD-CDC-2-4068705/2020	2020-12-28	North America	USA	MD DOH Laboratories Administration	Respiratory Viruses Branch, Division of Viral Diseases, Centers for Disease Control and Prevention	Krista Queen et al
EPI_ISL_903958	USA/MD-CDC-2-4068709/2020	2020-12-28	North America	USA	MD DOH Laboratories Administration	Genomics and Discovery, Respiratory Viruses Branch, Division of Viral Diseases, Centers for Disease Control and Prevention	Krista Queen et al
EPI_ISL_1695912	USA/MD-CDC-2-4068714/2020	2020-12-29	North America	USA	MD DOH Laboratories Administration	Centers for Disease Control and Prevention Division of Viral Diseases, Pathogen Discovery	Mili Sheth et al
EPI_ISL_1446860	USA/MD-CDC-2-4068716/2020	2020-12-30	North America	USA	MD DOH Laboratories Administration	Centers for Disease Control and Prevention Division of Viral Diseases, Pathogen Discovery	Mili Sheth et al
EPI_ISL_1095029	USA/MD-CDC-2-4068724/2020	2020-12-30	North America	USA	MD DOH Laboratories Administration	Respiratory Viruses Branch, Division of Viral Diseases, Centers for Disease Control and Prevention	Krista Queen et al
EPI_ISL_1095011	USA/MD-CDC-2-4068725/2020	2020-12-28	North America	USA	MD DOH Laboratories Administration	Respiratory Viruses Branch, Division of Viral Diseases, Centers for Disease Control and Prevention	Krista Queen et al
EPI_ISL_1095000	USA/MD-CDC-2-4068731/2020	2020-12-28	North America	USA	MD DOH Laboratories Administration	Respiratory Viruses Branch, Division of Viral Diseases, Centers for Disease Control and Prevention	Krista Queen et al
EPI_ISL_1095012	USA/MD-CDC-2-4068732/2020	2020-12-30	North America	USA	MD DOH Laboratories Administration	Respiratory Viruses Branch, Division of Viral Diseases, Centers for Disease Control and Prevention	Krista Queen et al
EPI_ISL_1094997	USA/MD-CDC-2-4068743/2020	2020-12-28	North America	USA	MD DOH Laboratories Administration	Respiratory Viruses Branch, Division of Viral Diseases, Centers for Disease Control and Prevention	Krista Queen et al
EPI_ISL_1094995	USA/MD-CDC-2-4068745/2020	2020-12-29	North America	USA	MD DOH Laboratories Administration	Respiratory Viruses Branch, Division of Viral Diseases, Centers for Disease Control and Prevention	Krista Queen et al
EPI_ISL_1516323	USA/MD-CDC-2-4084747/2020	2020-12-18	North America	USA	MD DOH Laboratories Administration	Centers for Disease Control and Prevention Division of Viral Diseases, Pathogen Discovery	Mili Sheth et al
EPI_ISL_1516340	USA/MD-CDC-2-4084748/2020	2020-12-23	North America	USA	MD DOH Laboratories Administration	Centers for Disease Control and Prevention Division of Viral Diseases, Pathogen Discovery	Mili Sheth et al
EPI_ISL_1516328	USA/MD-CDC-2-4084802/2020	2020-12-28	North America	USA	MD DOH Laboratories Administration	Centers for Disease Control and Prevention Division of Viral Diseases, Pathogen Discovery	Mili Sheth et al
EPI_ISL_1516341	USA/MD-CDC-2-4084816/2020	2020-12-14	North America	USA	MD DOH Laboratories Administration	Centers for Disease Control and Prevention Division of Viral Diseases, Pathogen Discovery	Mili Sheth et al
EPI_ISL_1516330	USA/MD-CDC-2-4084817/2020	2020-12-28	North America	USA	MD DOH Laboratories Administration	Centers for Disease Control and Prevention Division of Viral Diseases, Pathogen Discovery	Mili Sheth et al
EPI_ISL_1516329	USA/MD-CDC-2-4084818/2020	2020-12-23	North America	USA	MD DOH Laboratories Administration	Centers for Disease Control and Prevention Division of Viral Diseases, Pathogen Discovery	Mili Sheth et al
EPI_ISL_1516333	USA/MD-CDC-2-4084819/2020	2020-12-14	North America	USA	MD DOH Laboratories Administration	Centers for Disease Control and Prevention Division of Viral Diseases, Pathogen Discovery	Mili Sheth et al
EPI_ISL_1516332	USA/MD-CDC-2-4084824/2020	2020-12-28	North America	USA	MD DOH Laboratories Administration	Centers for Disease Control and Prevention Division of Viral Diseases, Pathogen Discovery	Mili Sheth et al
EPI_ISL_1516339	USA/MD-CDC-2-4084828/2020	2020-12-16	North America	USA	MD DOH Laboratories Administration	Centers for Disease Control and Prevention Division of Viral Diseases, Pathogen Discovery	Mili Sheth et al
EPI_ISL_1516327	USA/MD-CDC-2-4084829/2020	2020-12-28	North America	USA	MD DOH Laboratories Administration	Centers for Disease Control and Prevention Division of Viral Diseases, Pathogen Discovery	Mili Sheth et al
EPI_ISL_1516342	USA/MD-CDC-2-4084830/2020	2020-12-28	North America	USA	MD DOH Laboratories Administration	Centers for Disease Control and Prevention Division of Viral Diseases, Pathogen Discovery	Mili Sheth et al
EPI_ISL_1516337	USA/MD-CDC-2-4084849/2020	2020-12-28	North America	USA	MD DOH Laboratories Administration	Centers for Disease Control and Prevention Division of Viral Diseases, Pathogen Discovery	Mili Sheth et al
EPI_ISL_1516336	USA/MD-CDC-2-4084850/2020	2020-12-28	North America	USA	MD DOH Laboratories Administration	Centers for Disease Control and Prevention Division of Viral Diseases, Pathogen Discovery	Mili Sheth et al
EPI_ISL_1516338	USA/MD-CDC-2-4084904/2020	2020-12-16	North America	USA	MD DOH Laboratories Administration	Centers for Disease Control and Prevention Division of Viral Diseases, Pathogen Discovery	Mili Sheth et al
EPI_ISL_1516326	USA/MD-CDC-2-4084912/2020	2020-12-28	North America	USA	MD DOH Laboratories Administration	Centers for Disease Control and Prevention Division of Viral Diseases, Pathogen Discovery	Mili Sheth et al
EPI_ISL_1516331	USA/MD-CDC-2-4084914/2020	2020-12-21	North America	USA	MD DOH Laboratories Administration	Centers for Disease Control and Prevention Division of Viral Diseases, Pathogen Discovery	Mili Sheth et al
EPI_ISL_1516324	USA/MD-CDC-2-4084915/2020	2020-12-23	North America	USA	MD DOH Laboratories Administration	Centers for Disease Control and Prevention Division of Viral Diseases, Pathogen Discovery	Mili Sheth et al
EPI_ISL_1516325	USA/MD-CDC-2-4084921/2020	2020-12-22	North America	USA	MD DOH Laboratories Administration	Centers for Disease Control and Prevention Division of Viral Diseases, Pathogen Discovery	Mili Sheth et al
EPI_ISL_1516334	USA/MD-CDC-2-4084922/2020	2020-12-17	North America	USA	MD DOH Laboratories Administration	Centers for Disease Control and Prevention Division of Viral Diseases, Pathogen Discovery	Mili Sheth et al
EPI_ISL_1516335	USA/MD-CDC-2-4084930/2020	2020-12-28	North America	USA	MD DOH Laboratories Administration	Centers for Disease Control and Prevention Division of Viral Diseases, Pathogen Discovery	Mili Sheth et al
EPI_ISL_1516322	USA/MD-CDC-2-4084932/2020	2020-12-28	North America	USA	MD DOH Laboratories Administration	Centers for Disease Control and Prevention Division of Viral Diseases, Pathogen Discovery	Mili Sheth et al
EPI_ISL_1528456	USA/MD-CDC-2-4122712/2021	2021-03-15	North America	USA	MD DOH Laboratories Administration	Centers for Disease Control and Prevention Division of Viral Diseases, Pathogen Discovery	Mili Sheth et al
EPI_ISL_1528451	USA/MD-CDC-2-4122715/2021	2021-03-15	North America	USA	MD DOH Laboratories Administration	Centers for Disease Control and Prevention Division of Viral Diseases, Pathogen Discovery	Mili Sheth et al
EPI_ISL_1528454	USA/MD-CDC-2-4122722/2021	2021-03-15	North America	USA	MD DOH Laboratories Administration	Centers for Disease Control and Prevention Division of Viral Diseases, Pathogen Discovery	Mili Sheth et al
EPI_ISL_1528457	USA/MD-CDC-2-4122815/2021	2021-03-15	North America	USA	MD DOH Laboratories Administration	Centers for Disease Control and Prevention Division of Viral Diseases, Pathogen Discovery	Mili Sheth et al
EPI_ISL_1528455	USA/MD-CDC-2-4122843/2021	2021-03-24	North America	USA	MD DOH Laboratories Administration	Centers for Disease Control and Prevention Division of Viral Diseases, Pathogen Discovery	Mili Sheth et al
EPI_ISL_1528458	USA/MD-CDC-2-4122940/2021	2021-03-23	North America	USA	MD DOH Laboratories Administration	Centers for Disease Control and Prevention Division of Viral Diseases, Pathogen Discovery	Mili Sheth et al
EPI_ISL_1798319	USA/MD-CDC-2-4193774/2021	2021-04-05	North America	USA	MD DOH Laboratories Administration	Centers for Disease Control and Prevention Division of Viral Diseases, Pathogen Discovery	Mili Sheth et al
EPI_ISL_1798320	USA/MD-CDC-2-4193775/2021	2021-04-01	North America	USA	MD DOH Laboratories Administration	Centers for Disease Control and Prevention Division of Viral Diseases, Pathogen Discovery	Mili Sheth et al
EPI_ISL_1798329	USA/MD-CDC-2-4193779/2021	2021-03-30	North America	USA	MD DOH Laboratories Administration	Centers for Disease Control and Prevention Division of Viral Diseases, Pathogen Discovery	Mili Sheth et al
EPI_ISL_1798339	USA/MD-CDC-2-4193785/2021	2021-04-05	North America	USA	MD DOH Laboratories Administration	Centers for Disease Control and Prevention Division of Viral Diseases, Pathogen Discovery	Mili Sheth et al
EPI_ISL_1798344	USA/MD-CDC-2-4193793/2021	2021-04-01	North America	USA	MD DOH Laboratories Administration	Centers for Disease Control and Prevention Division of Viral Diseases, Pathogen Discovery	Mili Sheth et al
EPI_ISL_1798346	USA/MD-CDC-2-4193794/2021	2021-04-01	North America	USA	MD DOH Laboratories Administration	Centers for Disease Control and Prevention Division of Viral Diseases, Pathogen Discovery	Mili Sheth et al
EPI_ISL_1798348	USA/MD-CDC-2-4193795/2021	2021-04-01	North America	USA	MD DOH Laboratories Administration	Centers for Disease Control and Prevention Division of Viral Diseases, Pathogen Discovery	Mili Sheth et al
EPI_ISL_1798358	USA/MD-CDC-2-4193851/2021	2021-03-30	North America	USA	MD DOH Laboratories Administration	Centers for Disease Control and Prevention Division of Viral Diseases, Pathogen Discovery	Mili Sheth et al
EPI_ISL_1798367	USA/MD-CDC-2-4193854/2021	2021-04-01	North America	USA	MD DOH Laboratories Administration	Centers for Disease Control and Prevention Division of Viral Diseases, Pathogen Discovery	Mili Sheth et al
EPI_ISL_1798371	USA/MD-CDC-2-4193857/2021	2021-03-31	North America	USA	MD DOH Laboratories Administration	Centers for Disease Control and Prevention Division of Viral Diseases, Pathogen Discovery	Mili Sheth et al
EPI_ISL_1798384	USA/MD-CDC-2-4193864/2021	2021-04-06	North America	USA	MD DOH Laboratories Administration	Centers for Disease Control and Prevention Division of Viral Diseases, Pathogen Discovery	Mili Sheth et al
EPI_ISL_1798394	USA/MD-CDC-2-4193870/2021	2021-04-05	North America	USA	MD DOH Laboratories Administration	Centers for Disease Control and Prevention Division of Viral Diseases, Pathogen Discovery	Mili Sheth et al
EPI_ISL_1798398	USA/MD-CDC-2-4193872/2021	2021-04-05	North America	USA	MD DOH Laboratories Administration	Centers for Disease Control and Prevention Division of Viral Diseases, Pathogen Discovery	Mili Sheth et al
EPI_ISL_1798408	USA/MD-CDC-2-4193877/2021	2021-03-31	North America	USA	MD DOH Laboratories Administration	Centers for Disease Control and Prevention Division of Viral Diseases, Pathogen Discovery	Mili Sheth et al
EPI_ISL_1798412	USA/MD-CDC-2-4193882/2021	2021-04-03	North America	USA	MD DOH Laboratories Administration	Centers for Disease Control and Prevention Division of Viral Diseases, Pathogen Discovery	Mili Sheth et al
EPI_ISL_1798424	USA/MD-CDC-2-4193890/2021	2021-03-30	North America	USA	MD DOH Laboratories Administration	Centers for Disease Control and Prevention Division of Viral Diseases, Pathogen Discovery	Mili Sheth et al
EPI_ISL_1798428	USA/MD-CDC-2-4193892/2021	2021-04-05	North America	USA	MD DOH Laboratories Administration	Centers for Disease Control and Prevention Division of Viral Diseases, Pathogen Discovery	Mili Sheth et al
EPI_ISL_1798430	USA/MD-CDC-2-4193893/2021	2021-04-01	North America	USA	MD DOH Laboratories Administration	Centers for Disease Control and Prevention Division of Viral Diseases, Pathogen Discovery	Mili Sheth et al
EPI_ISL_1798439	USA/MD-CDC-2-4193899/2021	2021-03-30	North America	USA	MD DOH Laboratories Administration	Centers for Disease Control and Prevention Division of Viral Diseases, Pathogen Discovery	Mili Sheth et al
EPI_ISL_1798442	USA/MD-CDC-2-4193900/2021	2021-03-31	North America	USA	MD DOH Laboratories Administration	Centers for Disease Control and Prevention Division of Viral Diseases, Pathogen Discovery	Mili Sheth et al
EPI_ISL_1798444	USA/MD-CDC-2-4193951/2021	2021-04-05	North America	USA	MD DOH Laboratories Administration	Centers for Disease Control and Prevention Division of Viral Diseases, Pathogen Discovery	Mili Sheth et al
EPI_ISL_1798450	USA/MD-CDC-2-4193955/2021	2021-03-30	North America	USA	MD DOH Laboratories Administration	Centers for Disease Control and Prevention Division of Viral Diseases, Pathogen Discovery	Mili Sheth et al
EPI_ISL_1798458	USA/MD-CDC-2-4193959/2021	2021-03-30	North America	USA	MD DOH Laboratories Administration	Centers for Disease Control and Prevention Division of Viral Diseases, Pathogen Discovery	Mili Sheth et al
EPI_ISL_1798462	USA/MD-CDC-2-4193962/2021	2021-03-31	North America	USA	MD DOH Laboratories Administration	Centers for Disease Control and Prevention Division of Viral Diseases, Pathogen Discovery	Mili Sheth et al
EPI_ISL_1937704	USA/MD-CDC-2-4282941/2021	2021-04-09	North America	USA	MD DOH Laboratories Administration	Centers for Disease Control and Prevention Division of Viral Diseases, Pathogen Discovery	Mili Sheth et al
EPI_ISL_1937726	USA/MD-CDC-2-4282943/2021	2021-04-08	North America	USA	MD DOH Laboratories Administration	Centers for Disease Control and Prevention Division of Viral Diseases, Pathogen Discovery	Mili Sheth et al
EPI_ISL_1937714	USA/MD-CDC-2-4282950/2021	2021-04-06	North America	USA	MD DOH Laboratories Administration	Centers for Disease Control and Prevention Division of Viral Diseases, Pathogen Discovery	Mili Sheth et al
EPI_ISL_1937724	USA/MD-CDC-2-4283013/2021	2021-04-09	North America	USA	MD DOH Laboratories Administration	Centers for Disease Control and Prevention Division of Viral Diseases, Pathogen Discovery	Mili Sheth et al
EPI_ISL_1937718	USA/MD-CDC-2-4283015/2021	2021-04-07	North America	USA	MD DOH Laboratories Administration	Centers for Disease Control and Prevention Division of Viral Diseases, Pathogen Discovery	Mili Sheth et al
EPI_ISL_1937711	USA/MD-CDC-2-4283020/2021	2021-04-07	North America	USA	MD DOH Laboratories Administration	Centers for Disease Control and Prevention Division of Viral Diseases, Pathogen Discovery	Mili Sheth et al
EPI_ISL_1937709	USA/MD-CDC-2-4283021/2021	2021-04-07	North America	USA	MD DOH Laboratories Administration	Centers for Disease Control and Prevention Division of Viral Diseases, Pathogen Discovery	Mili Sheth et al
EPI_ISL_1937706	USA/MD-CDC-2-4283037/2021	2021-04-08	North America	USA	MD DOH Laboratories Administration	Centers for Disease Control and Prevention Division of Viral Diseases, Pathogen Discovery	Mili Sheth et al
EPI_ISL_1937716	USA/MD-CDC-2-4283038/2021	2021-04-07	North America	USA	MD DOH Laboratories Administration	Centers for Disease Control and Prevention Division of Viral Diseases, Pathogen Discovery	Mili Sheth et al
EPI_ISL_1937721	USA/MD-CDC-2-4283040/2021	2021-04-08	North America	USA	MD DOH Laboratories Administration	Centers for Disease Control and Prevention Division of Viral Diseases, Pathogen Discovery	Mili Sheth et al
EPI_ISL_1937731	USA/MD-CDC-2-4283101/2021	2021-04-07	North America	USA	MD DOH Laboratories Administration	Centers for Disease Control and Prevention Division of Viral Diseases, Pathogen Discovery	Mili Sheth et al
EPI_ISL_1937730	USA/MD-CDC-2-4283103/2021	2021-04-09	North America	USA	MD DOH Laboratories Administration	Centers for Disease Control and Prevention Division of Viral Diseases, Pathogen Discovery	Mili Sheth et al
EPI_ISL_1937719	USA/MD-CDC-2-4283110/2021	2021-04-07	North America	USA	MD DOH Laboratories Administration	Centers for Disease Control and Prevention Division of Viral Diseases, Pathogen Discovery	Mili Sheth et al
EPI_ISL_1937723	USA/MD-CDC-2-4283112/2021	2021-04-08	North America	USA	MD DOH Laboratories Administration	Centers for Disease Control and Prevention Division of Viral Diseases, Pathogen Discovery	Mili Sheth et al
EPI_ISL_1937713	USA/MD-CDC-2-4283115/2021	2021-04-07	North America	USA	MD DOH Laboratories Administration	Centers for Disease Control and Prevention Division of Viral Diseases, Pathogen Discovery	Mili Sheth et al
EPI_ISL_1937728	USA/MD-CDC-2-4283116/2021	2021-04-05	North America	USA	MD DOH Laboratories Administration	Centers for Disease Control and Prevention Division of Viral Diseases, Pathogen Discovery	Mili Sheth et al
EPI_ISL_1937733	USA/MD-CDC-2-4283118/2021	2021-04-09	North America	USA	MD DOH Laboratories Administration	Centers for Disease Control and Prevention Division of Viral Diseases, Pathogen Discovery	Mili Sheth et al
EPI_ISL_1937708	USA/MD-CDC-2-4283122/2021	2021-04-07	North America	USA	MD DOH Laboratories Administration	Centers for Disease Control and Prevention Division of Viral Diseases, Pathogen Discovery	Mili Sheth et al
EPI_ISL_2229202	USA/MD-CDC-2-4356609/2021	2021-05-06	North America	USA	MD DOH Laboratories Administration	Centers for Disease Control and Prevention Division of Viral Diseases, Pathogen Discovery	Mili Sheth et al
EPI_ISL_2229200	USA/MD-CDC-2-4356610/2021	2021-05-03	North America	USA	MD DOH Laboratories Administration	Centers for Disease Control and Prevention Division of Viral Diseases, Pathogen Discovery	Mili Sheth et al
EPI_ISL_2229208	USA/MD-CDC-2-4356612/2021	2021-04-30	North America	USA	MD DOH Laboratories Administration	Centers for Disease Control and Prevention Division of Viral Diseases, Pathogen Discovery	Mili Sheth et al
EPI_ISL_2229204	USA/MD-CDC-2-4356613/2021	2021-05-05	North America	USA	MD DOH Laboratories Administration	Centers for Disease Control and Prevention Division of Viral Diseases, Pathogen Discovery	Mili Sheth et al
EPI_ISL_2248731	USA/MD-CDC-2-4356639/2021	2021-05-04	North America	USA	MD DOH Laboratories Administration	Centers for Disease Control and Prevention Division of Viral Diseases, Pathogen Discovery	Mili Sheth et al
EPI_ISL_2229206	USA/MD-CDC-2-4356647/2021	2021-05-03	North America	USA	MD DOH Laboratories Administration	Centers for Disease Control and Prevention Division of Viral Diseases, Pathogen Discovery	Mili Sheth et al
EPI_ISL_2229203	USA/MD-CDC-2-4356649/2021	2021-05-03	North America	USA	MD DOH Laboratories Administration	Centers for Disease Control and Prevention Division of Viral Diseases, Pathogen Discovery	Mili Sheth et al
EPI_ISL_2229211	USA/MD-CDC-2-4356709/2021	2021-05-04	North America	USA	MD DOH Laboratories Administration	Centers for Disease Control and Prevention Division of Viral Diseases, Pathogen Discovery	Mili Sheth et al
EPI_ISL_2229201	USA/MD-CDC-2-4356710/2021	2021-05-03	North America	USA	MD DOH Laboratories Administration	Centers for Disease Control and Prevention Division of Viral Diseases, Pathogen Discovery	Mili Sheth et al
EPI_ISL_2229205	USA/MD-CDC-2-4356742/2021	2021-05-04	North America	USA	MD DOH Laboratories Administration	Centers for Disease Control and Prevention Division of Viral Diseases, Pathogen Discovery	Mili Sheth et al
EPI_ISL_2452285	USA/MD-CDC-2-4449275/2021	2021-05-10	North America	USA	MD DOH Laboratories Administration	Centers for Disease Control and Prevention Division of Viral Diseases, Pathogen Discovery	Mili Sheth et al
EPI_ISL_2452291	USA/MD-CDC-2-4449280/2021	2021-05-17	North America	USA	MD DOH Laboratories Administration	Centers for Disease Control and Prevention Division of Viral Diseases, Pathogen Discovery	Mili Sheth et al
EPI_ISL_2452296	USA/MD-CDC-2-4449281/2021	2021-05-13	North America	USA	MD DOH Laboratories Administration	Centers for Disease Control and Prevention Division of Viral Diseases, Pathogen Discovery	Mili Sheth et al
EPI_ISL_2452280	USA/MD-CDC-2-4449287/2021	2021-05-14	North America	USA	MD DOH Laboratories Administration	Centers for Disease Control and Prevention Division of Viral Diseases, Pathogen Discovery	Mili Sheth et al
EPI_ISL_2452282	USA/MD-CDC-2-4449358/2021	2021-05-16	North America	USA	MD DOH Laboratories Administration	Centers for Disease Control and Prevention Division of Viral Diseases, Pathogen Discovery	Mili Sheth et al
EPI_ISL_2463006	USA/MD-CDC-2-4449366/2021	2021-05-14	North America	USA	MD DOH Laboratories Administration	Centers for Disease Control and Prevention Division of Viral Diseases, Pathogen Discovery	Mili Sheth et al
EPI_ISL_2452284	USA/MD-CDC-2-4449374/2021	2021-05-18	North America	USA	MD DOH Laboratories Administration	Centers for Disease Control and Prevention Division of Viral Diseases, Pathogen Discovery	Mili Sheth et al
EPI_ISL_2452292	USA/MD-CDC-2-4449375/2021	2021-05-12	North America	USA	MD DOH Laboratories Administration	Centers for Disease Control and Prevention Division of Viral Diseases, Pathogen Discovery	Mili Sheth et al
EPI_ISL_2452279	USA/MD-CDC-2-4449379/2021	2021-05-10	North America	USA	MD DOH Laboratories Administration	Centers for Disease Control and Prevention Division of Viral Diseases, Pathogen Discovery	Mili Sheth et al
EPI_ISL_2452287	USA/MD-CDC-2-4449388/2021	2021-05-14	North America	USA	MD DOH Laboratories Administration	Centers for Disease Control and Prevention Division of Viral Diseases, Pathogen Discovery	Mili Sheth et al
EPI_ISL_2452277	USA/MD-CDC-2-4449396/2021	2021-05-13	North America	USA	MD DOH Laboratories Administration	Centers for Disease Control and Prevention Division of Viral Diseases, Pathogen Discovery	Mili Sheth et al
EPI_ISL_2452294	USA/MD-CDC-2-4449397/2021	2021-05-18	North America	USA	MD DOH Laboratories Administration	Centers for Disease Control and Prevention Division of Viral Diseases, Pathogen Discovery	Mili Sheth et al
EPI_ISL_2452289	USA/MD-CDC-2-4449452/2021	2021-05-14	North America	USA	MD DOH Laboratories Administration	Centers for Disease Control and Prevention Division of Viral Diseases, Pathogen Discovery	Mili Sheth et al
EPI_ISL_3491375	USA/MD-CDC-2-4718302/2021	2021-07-26	North America	USA	MD DOH Laboratories Administration	Centers for Disease Control and Prevention Division of Viral Diseases, Pathogen Discovery	Mili Sheth et al
EPI_ISL_3491535	USA/MD-CDC-2-4718309/2021	2021-07-23	North America	USA	MD DOH Laboratories Administration	Centers for Disease Control and Prevention Division of Viral Diseases, Pathogen Discovery	Mili Sheth et al
EPI_ISL_3491533	USA/MD-CDC-2-4718324/2021	2021-07-23	North America	USA	MD DOH Laboratories Administration	Centers for Disease Control and Prevention Division of Viral Diseases, Pathogen Discovery	Mili Sheth et al
EPI_ISL_3491532	USA/MD-CDC-2-4718330/2021	2021-07-26	North America	USA	MD DOH Laboratories Administration	Centers for Disease Control and Prevention Division of Viral Diseases, Pathogen Discovery	Mili Sheth et al
EPI_ISL_3491536	USA/MD-CDC-2-4718346/2021	2021-07-21	North America	USA	MD DOH Laboratories Administration	Centers for Disease Control and Prevention Division of Viral Diseases, Pathogen Discovery	Mili Sheth et al
EPI_ISL_3491530	USA/MD-CDC-2-4718410/2021	2021-07-23	North America	USA	MD DOH Laboratories Administration	Centers for Disease Control and Prevention Division of Viral Diseases, Pathogen Discovery	Mili Sheth et al
EPI_ISL_3491534	USA/MD-CDC-2-4718419/2021	2021-07-23	North America	USA	MD DOH Laboratories Administration	Centers for Disease Control and Prevention Division of Viral Diseases, Pathogen Discovery	Mili Sheth et al
EPI_ISL_3491531	USA/MD-CDC-2-4718425/2021	2021-07-23	North America	USA	MD DOH Laboratories Administration	Centers for Disease Control and Prevention Division of Viral Diseases, Pathogen Discovery	Mili Sheth et al
EPI_ISL_3813547	USA/MD-CDC-2-4791544/2021	2021-08-08	North America	USA	MD DOH Laboratories Administration	Centers for Disease Control and Prevention Division of Viral Diseases, Pathogen Discovery	Mili Sheth et al
EPI_ISL_3813487	USA/MD-CDC-2-4791614/2021	2021-07-27	North America	USA	MD DOH Laboratories Administration	Centers for Disease Control and Prevention Division of Viral Diseases, Pathogen Discovery	Mili Sheth et al
EPI_ISL_3813536	USA/MD-CDC-2-4791620/2021	2021-08-09	North America	USA	MD DOH Laboratories Administration	Centers for Disease Control and Prevention Division of Viral Diseases, Pathogen Discovery	Mili Sheth et al
EPI_ISL_3813537	USA/MD-CDC-2-4791642/2021	2021-08-09	North America	USA	MD DOH Laboratories Administration	Centers for Disease Control and Prevention Division of Viral Diseases, Pathogen Discovery	Mili Sheth et al
EPI_ISL_3813526	USA/MD-CDC-2-4791706/2021	2021-08-09	North America	USA	MD DOH Laboratories Administration	Centers for Disease Control and Prevention Division of Viral Diseases, Pathogen Discovery	Mili Sheth et al
EPI_ISL_3813569	USA/MD-CDC-2-4791713/2021	2021-08-05	North America	USA	MD DOH Laboratories Administration	Centers for Disease Control and Prevention Division of Viral Diseases, Pathogen Discovery	Mili Sheth et al
EPI_ISL_3813819	USA/MD-CDC-2-4791714/2021	2021-08-09	North America	USA	MD DOH Laboratories Administration	Centers for Disease Control and Prevention Division of Viral Diseases, Pathogen Discovery	Mili Sheth et al
EPI_ISL_3813777	USA/MD-CDC-2-4791719/2021	2021-08-08	North America	USA	MD DOH Laboratories Administration	Centers for Disease Control and Prevention Division of Viral Diseases, Pathogen Discovery	Mili Sheth et al
EPI_ISL_3813938	USA/MD-CDC-2-4791724/2021	2021-08-09	North America	USA	MD DOH Laboratories Administration	Centers for Disease Control and Prevention Division of Viral Diseases, Pathogen Discovery	Mili Sheth et al
EPI_ISL_3813596	USA/MD-CDC-2-4791725/2021	2021-08-02	North America	USA	MD DOH Laboratories Administration	Centers for Disease Control and Prevention Division of Viral Diseases, Pathogen Discovery	Mili Sheth et al
EPI_ISL_4071044	USA/MD-CDC-2-4829302/2021	2021-08-09	North America	USA	MD DOH Laboratories Administration	Centers for Disease Control and Prevention Division of Viral Diseases, Pathogen Discovery	Mili Sheth et al
EPI_ISL_4071192	USA/MD-CDC-2-4829317/2021	2021-08-09	North America	USA	MD DOH Laboratories Administration	Centers for Disease Control and Prevention Division of Viral Diseases, Pathogen Discovery	Mili Sheth et al
EPI_ISL_4071106	USA/MD-CDC-2-4829318/2021	2021-08-09	North America	USA	MD DOH Laboratories Administration	Centers for Disease Control and Prevention Division of Viral Diseases, Pathogen Discovery	Mili Sheth et al
EPI_ISL_4071075	USA/MD-CDC-2-4829330/2021	2021-08-09	North America	USA	MD DOH Laboratories Administration	Centers for Disease Control and Prevention Division of Viral Diseases, Pathogen Discovery	Mili Sheth et al
EPI_ISL_4071104	USA/MD-CDC-2-4829350/2021	2021-08-09	North America	USA	MD DOH Laboratories Administration	Centers for Disease Control and Prevention Division of Viral Diseases, Pathogen Discovery	Mili Sheth et al
EPI_ISL_4071159	USA/MD-CDC-2-4829414/2021	2021-08-09	North America	USA	MD DOH Laboratories Administration	Centers for Disease Control and Prevention Division of Viral Diseases, Pathogen Discovery	Mili Sheth et al
EPI_ISL_4071150	USA/MD-CDC-2-4829417/2021	2021-08-10	North America	USA	MD DOH Laboratories Administration	Centers for Disease Control and Prevention Division of Viral Diseases, Pathogen Discovery	Mili Sheth et al
EPI_ISL_4071039	USA/MD-CDC-2-4829424/2021	2021-08-09	North America	USA	MD DOH Laboratories Administration	Centers for Disease Control and Prevention Division of Viral Diseases, Pathogen Discovery	Mili Sheth et al
EPI_ISL_4071205	USA/MD-CDC-2-4829429/2021	2021-08-09	North America	USA	MD DOH Laboratories Administration	Centers for Disease Control and Prevention Division of Viral Diseases, Pathogen Discovery	Mili Sheth et al
EPI_ISL_4071088	USA/MD-CDC-2-4829436/2021	2021-08-09	North America	USA	MD DOH Laboratories Administration	Centers for Disease Control and Prevention Division of Viral Diseases, Pathogen Discovery	Mili Sheth et al
EPI_ISL_4201280	USA/MD-CDC-2-4855970/2021	2021-08-23	North America	USA	MD DOH Laboratories Administration	Centers for Disease Control and Prevention Division of Viral Diseases, Pathogen Discovery	Mili Sheth et al
EPI_ISL_4201421	USA/MD-CDC-2-4855989/2021	2021-08-23	North America	USA	MD DOH Laboratories Administration	Centers for Disease Control and Prevention Division of Viral Diseases, Pathogen Discovery	Mili Sheth et al
EPI_ISL_4201287	USA/MD-CDC-2-4856052/2021	2021-08-24	North America	USA	MD DOH Laboratories Administration	Centers for Disease Control and Prevention Division of Viral Diseases, Pathogen Discovery	Mili Sheth et al
EPI_ISL_4201426	USA/MD-CDC-2-4856054/2021	2021-08-19	North America	USA	MD DOH Laboratories Administration	Centers for Disease Control and Prevention Division of Viral Diseases, Pathogen Discovery	Mili Sheth et al
EPI_ISL_4201385	USA/MD-CDC-2-4856071/2021	2021-08-20	North America	USA	MD DOH Laboratories Administration	Centers for Disease Control and Prevention Division of Viral Diseases, Pathogen Discovery	Mili Sheth et al
EPI_ISL_4201338	USA/MD-CDC-2-4856073/2021	2021-08-20	North America	USA	MD DOH Laboratories Administration	Centers for Disease Control and Prevention Division of Viral Diseases, Pathogen Discovery	Mili Sheth et al
EPI_ISL_4201251	USA/MD-CDC-2-4856080/2021	2021-08-23	North America	USA	MD DOH Laboratories Administration	Centers for Disease Control and Prevention Division of Viral Diseases, Pathogen Discovery	Mili Sheth et al
EPI_ISL_4201281	USA/MD-CDC-2-4856100/2021	2021-08-23	North America	USA	MD DOH Laboratories Administration	Centers for Disease Control and Prevention Division of Viral Diseases, Pathogen Discovery	Mili Sheth et al
EPI_ISL_4457948	USA/MD-CDC-2-4887833/2021	2021-08-02	North America	USA	MD DOH Laboratories Administration	Centers for Disease Control and Prevention Division of Viral Diseases, Pathogen Discovery	Dakota Howard et al
EPI_ISL_4539555	USA/MD-CDC-2-4912578/2021	2021-08-21	North America	USA	MD DOH Laboratories Administration	Centers for Disease Control and Prevention Division of Viral Diseases, Pathogen Discovery	Mili Sheth et al
EPI_ISL_2031641	USA/MD-CDC-4115026-001/2020	2020-12-09	North America	USA	Johns Hopkins University	Pathogen Discovery, Respiratory Viruses Branch, Division of Viral Diseases, Centers for Disease Control and Prevention	Ying Tao et al
EPI_ISL_2031763	USA/MD-CDC-4115029-001/2020	2020-12-22	North America	USA	Johns Hopkins University	Pathogen Discovery, Respiratory Viruses Branch, Division of Viral Diseases, Centers for Disease Control and Prevention	Ying Tao et al
EPI_ISL_2228075	USA/MD-CDC-4115038-001/2021	2021-02-17	North America	USA	Johns Hopkins University	Genomics and Discovery, Respiratory Viruses Branch, Division of Viral Diseases, Centers for Disease Control and Prevention	Yan Li et al
EPI_ISL_2031645	USA/MD-CDC-4115044-001/2021	2021-03-02	North America	USA	Johns Hopkins University	Pathogen Discovery, Respiratory Viruses Branch, Division of Viral Diseases, Centers for Disease Control and Prevention	Ying Tao et al
EPI_ISL_2161029	USA/MD-CDC-4115047-001/2021	2021-03-09	North America	USA	Johns Hopkins University	Genomics and Discovery, Respiratory Viruses Branch, Division of Viral Diseases, Centers for Disease Control and Prevention	Yan Li et al
EPI_ISL_3047313	USA/MD-CDC-4192730-001/2021	2021-04-26	North America	USA	Johns Hopkins University	Genomics and Discovery, Respiratory Viruses Branch, Division of Viral Diseases, Centers for Disease Control and Prevention	Jing Zhang et al
EPI_ISL_3800533	USA/MD-CDC-4232609-001/2021	2021-08-02	North America	USA	MD DOH Laboratories Administration	Centers for Disease Control and Prevention Division of Viral Diseases, Pathogen Discovery	Mili Sheth et al
EPI_ISL_3800555	USA/MD-CDC-4232611-001/2021	2021-08-03	North America	USA	MD DOH Laboratories Administration	Centers for Disease Control and Prevention Division of Viral Diseases, Pathogen Discovery	Mili Sheth et al
EPI_ISL_3800549	USA/MD-CDC-4232612-001/2021	2021-08-02	North America	USA	MD DOH Laboratories Administration	Centers for Disease Control and Prevention Division of Viral Diseases, Pathogen Discovery	Mili Sheth et al
EPI_ISL_3800532	USA/MD-CDC-4232613-001/2021	2021-08-02	North America	USA	MD DOH Laboratories Administration	Centers for Disease Control and Prevention Division of Viral Diseases, Pathogen Discovery	Mili Sheth et al
EPI_ISL_3800541	USA/MD-CDC-4232614-001/2021	2021-08-03	North America	USA	MD DOH Laboratories Administration	Centers for Disease Control and Prevention Division of Viral Diseases, Pathogen Discovery	Mili Sheth et al
EPI_ISL_4060293	USA/MD-CDC-4243856-001/2021	2021-08-04	North America	USA	MD DOH Laboratories Administration	Centers for Disease Control and Prevention Division of Viral Diseases, Pathogen Discovery	Mili Sheth et al
EPI_ISL_4060322	USA/MD-CDC-4243857-001/2021	2021-08-09	North America	USA	MD DOH Laboratories Administration	Centers for Disease Control and Prevention Division of Viral Diseases, Pathogen Discovery	Mili Sheth et al
EPI_ISL_4060297	USA/MD-CDC-4243858-001/2021	2021-08-09	North America	USA	MD DOH Laboratories Administration	Centers for Disease Control and Prevention Division of Viral Diseases, Pathogen Discovery	Mili Sheth et al
EPI_ISL_4060398	USA/MD-CDC-4255562-001/2021	2021-08-09	North America	USA	MD DOH Laboratories Administration	Centers for Disease Control and Prevention Division of Viral Diseases, Pathogen Discovery	Mili Sheth et al
EPI_ISL_4060435	USA/MD-CDC-4255563-001/2021	2021-08-09	North America	USA	MD DOH Laboratories Administration	Centers for Disease Control and Prevention Division of Viral Diseases, Pathogen Discovery	Mili Sheth et al
EPI_ISL_4060395	USA/MD-CDC-4255564-001/2021	2021-08-10	North America	USA	MD DOH Laboratories Administration	Centers for Disease Control and Prevention Division of Viral Diseases, Pathogen Discovery	Mili Sheth et al
EPI_ISL_4261789	USA/MD-CDC-4265457-001/2021	2021-08-18	North America	USA	MD DOH Laboratories Administration	Centers for Disease Control and Prevention Division of Viral Diseases, Pathogen Discovery	Mili Sheth et al
EPI_ISL_4261706	USA/MD-CDC-4265458-001/2021	2021-08-18	North America	USA	MD DOH Laboratories Administration	Centers for Disease Control and Prevention Division of Viral Diseases, Pathogen Discovery	Mili Sheth et al
EPI_ISL_4261790	USA/MD-CDC-4265459-001/2021	2021-08-20	North America	USA	MD DOH Laboratories Administration	Centers for Disease Control and Prevention Division of Viral Diseases, Pathogen Discovery	Mili Sheth et al
EPI_ISL_4702347	USA/MD-CDC-4281300-001/2021	2021-08-20	North America	USA	MD DOH Laboratories Administration	Centers for Disease Control and Prevention Division of Viral Diseases, Pathogen Discovery	Mili Sheth et al
EPI_ISL_4702376	USA/MD-CDC-4281301-001/2021	2021-08-22	North America	USA	MD DOH Laboratories Administration	Centers for Disease Control and Prevention Division of Viral Diseases, Pathogen Discovery	Mili Sheth et al
EPI_ISL_4702358	USA/MD-CDC-4281302-001/2021	2021-08-20	North America	USA	MD DOH Laboratories Administration	Centers for Disease Control and Prevention Division of Viral Diseases, Pathogen Discovery	Mili Sheth et al
EPI_ISL_4702359	USA/MD-CDC-4281303-001/2021	2021-08-20	North America	USA	MD DOH Laboratories Administration	Centers for Disease Control and Prevention Division of Viral Diseases, Pathogen Discovery	Mili Sheth et al
EPI_ISL_4702342	USA/MD-CDC-4281304-001/2021	2021-08-20	North America	USA	MD DOH Laboratories Administration	Centers for Disease Control and Prevention Division of Viral Diseases, Pathogen Discovery	Mili Sheth et al
EPI_ISL_4702366	USA/MD-CDC-4281305-001/2021	2021-08-21	North America	USA	MD DOH Laboratories Administration	Centers for Disease Control and Prevention Division of Viral Diseases, Pathogen Discovery	Mili Sheth et al
EPI_ISL_4702392	USA/MD-CDC-4281306-001/2021	2021-08-23	North America	USA	MD DOH Laboratories Administration	Centers for Disease Control and Prevention Division of Viral Diseases, Pathogen Discovery	Mili Sheth et al
EPI_ISL_4702271	USA/MD-CDC-4281307-001/2021	2021-08-03	North America	USA	MD DOH Laboratories Administration	Centers for Disease Control and Prevention Division of Viral Diseases, Pathogen Discovery	Mili Sheth et al
EPI_ISL_4702260	USA/MD-CDC-4281308-001/2021	2021-08-02	North America	USA	MD DOH Laboratories Administration	Centers for Disease Control and Prevention Division of Viral Diseases, Pathogen Discovery	Mili Sheth et al
EPI_ISL_4702252	USA/MD-CDC-4281309-001/2021	2021-08-02	North America	USA	MD DOH Laboratories Administration	Centers for Disease Control and Prevention Division of Viral Diseases, Pathogen Discovery	Mili Sheth et al
EPI_ISL_4702237	USA/MD-CDC-4281310-001/2021	2021-07-31	North America	USA	MD DOH Laboratories Administration	Centers for Disease Control and Prevention Division of Viral Diseases, Pathogen Discovery	Mili Sheth et al
EPI_ISL_4702516	USA/MD-CDC-4281311-001/2021	2021-08-31	North America	USA	MD DOH Laboratories Administration	Centers for Disease Control and Prevention Division of Viral Diseases, Pathogen Discovery	Mili Sheth et al
EPI_ISL_1493494	USA/MD-CDC-ASC210000094/2021	2021-03-02	North America	USA	Aegis Sciences Corporation	Centers for Disease Control and Prevention Division of Viral Diseases, Pathogen Discovery	Dakota Howard et al
EPI_ISL_1445326	USA/MD-CDC-ASC210000252/2021	2021-03-01	North America	USA	Aegis Sciences Corporation	Centers for Disease Control and Prevention Division of Viral Diseases, Pathogen Discovery	Dakota Howard et al
EPI_ISL_1493518	USA/MD-CDC-ASC210000395/2021	2021-03-02	North America	USA	Aegis Sciences Corporation	Centers for Disease Control and Prevention Division of Viral Diseases, Pathogen Discovery	Dakota Howard et al
EPI_ISL_1493522	USA/MD-CDC-ASC210000446/2021	2021-03-02	North America	USA	Aegis Sciences Corporation	Centers for Disease Control and Prevention Division of Viral Diseases, Pathogen Discovery	Dakota Howard et al
EPI_ISL_1493523	USA/MD-CDC-ASC210000447/2021	2021-03-02	North America	USA	Aegis Sciences Corporation	Centers for Disease Control and Prevention Division of Viral Diseases, Pathogen Discovery	Dakota Howard et al
EPI_ISL_1493557	USA/MD-CDC-ASC210000595/2021	2021-03-03	North America	USA	Aegis Sciences Corporation	Centers for Disease Control and Prevention Division of Viral Diseases, Pathogen Discovery	Dakota Howard et al
EPI_ISL_1493558	USA/MD-CDC-ASC210000604/2021	2021-03-02	North America	USA	Aegis Sciences Corporation	Centers for Disease Control and Prevention Division of Viral Diseases, Pathogen Discovery	Dakota Howard et al
EPI_ISL_1445521	USA/MD-CDC-ASC210000711/2021	2021-03-03	North America	USA	Aegis Sciences Corporation	Centers for Disease Control and Prevention Division of Viral Diseases, Pathogen Discovery	Dakota Howard et al
EPI_ISL_2243253	USA/MD-CDC-ASC210000725/2021	2021-03-03	North America	USA	Aegis Sciences Corporation	Centers for Disease Control and Prevention Division of Viral Diseases, Pathogen Discovery	Dakota Howard et al
EPI_ISL_1550401	USA/MD-CDC-ASC210001232/2021	2021-03-04	North America	USA	Aegis Sciences Corporation	Centers for Disease Control and Prevention Division of Viral Diseases, Pathogen Discovery	Dakota Howard et al
EPI_ISL_1550402	USA/MD-CDC-ASC210001233/2021	2021-03-04	North America	USA	Aegis Sciences Corporation	Centers for Disease Control and Prevention Division of Viral Diseases, Pathogen Discovery	Dakota Howard et al
EPI_ISL_2243457	USA/MD-CDC-ASC210001509/2021	2021-03-04	North America	USA	Aegis Sciences Corporation	Centers for Disease Control and Prevention Division of Viral Diseases, Pathogen Discovery	Dakota Howard et al
EPI_ISL_1445710	USA/MD-CDC-ASC210001510/2021	2021-03-04	North America	USA	Aegis Sciences Corporation	Centers for Disease Control and Prevention Division of Viral Diseases, Pathogen Discovery	Dakota Howard et al
EPI_ISL_1550590	USA/MD-CDC-ASC210002662/2021	2021-03-07	North America	USA	Aegis Sciences Corporation	Centers for Disease Control and Prevention Division of Viral Diseases, Pathogen Discovery	Dakota Howard et al
EPI_ISL_1445839	USA/MD-CDC-ASC210003026/2021	2021-03-07	North America	USA	Aegis Sciences Corporation	Centers for Disease Control and Prevention Division of Viral Diseases, Pathogen Discovery	Dakota Howard et al
EPI_ISL_1550610	USA/MD-CDC-ASC210003377/2021	2021-03-10	North America	USA	Aegis Sciences Corporation	Centers for Disease Control and Prevention Division of Viral Diseases, Pathogen Discovery	Dakota Howard et al
EPI_ISL_1550621	USA/MD-CDC-ASC210003570/2021	2021-03-10	North America	USA	Aegis Sciences Corporation	Centers for Disease Control and Prevention Division of Viral Diseases, Pathogen Discovery	Dakota Howard et al
EPI_ISL_1479600	USA/MD-CDC-ASC210003896/2021	2021-03-11	North America	USA	Aegis Sciences Corporation	Centers for Disease Control and Prevention Division of Viral Diseases, Pathogen Discovery	Dakota Howard et al
EPI_ISL_1550733	USA/MD-CDC-ASC210003923/2021	2021-03-11	North America	USA	Aegis Sciences Corporation	Centers for Disease Control and Prevention Division of Viral Diseases, Pathogen Discovery	Dakota Howard et al
EPI_ISL_2243660	USA/MD-CDC-ASC210004243/2021	2021-03-12	North America	USA	Aegis Sciences Corporation	Centers for Disease Control and Prevention Division of Viral Diseases, Pathogen Discovery	Dakota Howard et al
EPI_ISL_1479806	USA/MD-CDC-ASC210004626/2021	2021-03-14	North America	USA	Aegis Sciences Corporation	Centers for Disease Control and Prevention Division of Viral Diseases, Pathogen Discovery	Dakota Howard et al
EPI_ISL_1550822	USA/MD-CDC-ASC210004662/2021	2021-03-14	North America	USA	Aegis Sciences Corporation	Centers for Disease Control and Prevention Division of Viral Diseases, Pathogen Discovery	Dakota Howard et al
EPI_ISL_1550824	USA/MD-CDC-ASC210004665/2021	2021-03-15	North America	USA	Aegis Sciences Corporation	Centers for Disease Control and Prevention Division of Viral Diseases, Pathogen Discovery	Dakota Howard et al
EPI_ISL_1550843	USA/MD-CDC-ASC210004835/2021	2021-03-14	North America	USA	Aegis Sciences Corporation	Centers for Disease Control and Prevention Division of Viral Diseases, Pathogen Discovery	Dakota Howard et al
EPI_ISL_1550853	USA/MD-CDC-ASC210004872/2021	2021-03-15	North America	USA	Aegis Sciences Corporation	Centers for Disease Control and Prevention Division of Viral Diseases, Pathogen Discovery	Dakota Howard et al
EPI_ISL_1560016	USA/MD-CDC-ASC210005204/2021	2021-03-09	North America	USA	Aegis Sciences Corporation	Centers for Disease Control and Prevention Division of Viral Diseases, Pathogen Discovery	Dakota Howard et al
EPI_ISL_1560070	USA/MD-CDC-ASC210005264/2021	2021-03-10	North America	USA	Aegis Sciences Corporation	Centers for Disease Control and Prevention Division of Viral Diseases, Pathogen Discovery	Dakota Howard et al
EPI_ISL_1560100	USA/MD-CDC-ASC210005394/2021	2021-03-12	North America	USA	Aegis Sciences Corporation	Centers for Disease Control and Prevention Division of Viral Diseases, Pathogen Discovery	Dakota Howard et al
EPI_ISL_1560198	USA/MD-CDC-ASC210005600/2021	2021-03-12	North America	USA	Aegis Sciences Corporation	Centers for Disease Control and Prevention Division of Viral Diseases, Pathogen Discovery	Dakota Howard et al
EPI_ISL_1560201	USA/MD-CDC-ASC210005604/2021	2021-03-13	North America	USA	Aegis Sciences Corporation	Centers for Disease Control and Prevention Division of Viral Diseases, Pathogen Discovery	Dakota Howard et al
EPI_ISL_1560250	USA/MD-CDC-ASC210005665/2021	2021-03-12	North America	USA	Aegis Sciences Corporation	Centers for Disease Control and Prevention Division of Viral Diseases, Pathogen Discovery	Dakota Howard et al
EPI_ISL_1560257	USA/MD-CDC-ASC210005672/2021	2021-03-11	North America	USA	Aegis Sciences Corporation	Centers for Disease Control and Prevention Division of Viral Diseases, Pathogen Discovery	Dakota Howard et al
EPI_ISL_1560280	USA/MD-CDC-ASC210005696/2021	2021-03-12	North America	USA	Aegis Sciences Corporation	Centers for Disease Control and Prevention Division of Viral Diseases, Pathogen Discovery	Dakota Howard et al
EPI_ISL_1561723	USA/MD-CDC-ASC210005864/2021	2021-03-12	North America	USA	Aegis Sciences Corporation	Centers for Disease Control and Prevention Division of Viral Diseases, Pathogen Discovery	Dakota Howard et al
EPI_ISL_1561829	USA/MD-CDC-ASC210006083/2021	2021-03-14	North America	USA	Aegis Sciences Corporation	Centers for Disease Control and Prevention Division of Viral Diseases, Pathogen Discovery	Dakota Howard et al
EPI_ISL_1561892	USA/MD-CDC-ASC210006158/2021	2021-03-12	North America	USA	Aegis Sciences Corporation	Centers for Disease Control and Prevention Division of Viral Diseases, Pathogen Discovery	Dakota Howard et al
EPI_ISL_1561903	USA/MD-CDC-ASC210006169/2021	2021-03-12	North America	USA	Aegis Sciences Corporation	Centers for Disease Control and Prevention Division of Viral Diseases, Pathogen Discovery	Dakota Howard et al
EPI_ISL_1561920	USA/MD-CDC-ASC210006193/2021	2021-03-12	North America	USA	Aegis Sciences Corporation	Centers for Disease Control and Prevention Division of Viral Diseases, Pathogen Discovery	Dakota Howard et al
EPI_ISL_1561924	USA/MD-CDC-ASC210006197/2021	2021-03-12	North America	USA	Aegis Sciences Corporation	Centers for Disease Control and Prevention Division of Viral Diseases, Pathogen Discovery	Dakota Howard et al
EPI_ISL_1562620	USA/MD-CDC-ASC210006300/2021	2021-03-12	North America	USA	Aegis Sciences Corporation	Centers for Disease Control and Prevention Division of Viral Diseases, Pathogen Discovery	Dakota Howard et al
EPI_ISL_1561161	USA/MD-CDC-ASC210006443/2021	2021-03-12	North America	USA	Aegis Sciences Corporation	Centers for Disease Control and Prevention Division of Viral Diseases, Pathogen Discovery	Dakota Howard et al
EPI_ISL_1561290	USA/MD-CDC-ASC210006687/2021	2021-03-15	North America	USA	Aegis Sciences Corporation	Centers for Disease Control and Prevention Division of Viral Diseases, Pathogen Discovery	Dakota Howard et al
EPI_ISL_1561313	USA/MD-CDC-ASC210006711/2021	2021-03-13	North America	USA	Aegis Sciences Corporation	Centers for Disease Control and Prevention Division of Viral Diseases, Pathogen Discovery	Dakota Howard et al
EPI_ISL_1562655	USA/MD-CDC-ASC210006813/2021	2021-03-13	North America	USA	Aegis Sciences Corporation	Centers for Disease Control and Prevention Division of Viral Diseases, Pathogen Discovery	Dakota Howard et al
EPI_ISL_1562264	USA/MD-CDC-ASC210007000/2021	2021-03-15	North America	USA	Aegis Sciences Corporation	Centers for Disease Control and Prevention Division of Viral Diseases, Pathogen Discovery	Dakota Howard et al
EPI_ISL_1562265	USA/MD-CDC-ASC210007001/2021	2021-03-15	North America	USA	Aegis Sciences Corporation	Centers for Disease Control and Prevention Division of Viral Diseases, Pathogen Discovery	Dakota Howard et al
EPI_ISL_1562312	USA/MD-CDC-ASC210007060/2021	2021-03-12	North America	USA	Aegis Sciences Corporation	Centers for Disease Control and Prevention Division of Viral Diseases, Pathogen Discovery	Dakota Howard et al
EPI_ISL_1562716	USA/MD-CDC-ASC210007074/2021	2021-03-15	North America	USA	Aegis Sciences Corporation	Centers for Disease Control and Prevention Division of Viral Diseases, Pathogen Discovery	Dakota Howard et al
EPI_ISL_1562829	USA/MD-CDC-ASC210007416/2021	2021-03-16	North America	USA	Aegis Sciences Corporation	Centers for Disease Control and Prevention Division of Viral Diseases, Pathogen Discovery	Dakota Howard et al
EPI_ISL_1562843	USA/MD-CDC-ASC210007432/2021	2021-03-16	North America	USA	Aegis Sciences Corporation	Centers for Disease Control and Prevention Division of Viral Diseases, Pathogen Discovery	Dakota Howard et al
EPI_ISL_1561392	USA/MD-CDC-ASC210007557/2021	2021-03-13	North America	USA	Aegis Sciences Corporation	Centers for Disease Control and Prevention Division of Viral Diseases, Pathogen Discovery	Dakota Howard et al
EPI_ISL_1561394	USA/MD-CDC-ASC210007559/2021	2021-03-13	North America	USA	Aegis Sciences Corporation	Centers for Disease Control and Prevention Division of Viral Diseases, Pathogen Discovery	Dakota Howard et al
EPI_ISL_1561401	USA/MD-CDC-ASC210007567/2021	2021-03-13	North America	USA	Aegis Sciences Corporation	Centers for Disease Control and Prevention Division of Viral Diseases, Pathogen Discovery	Dakota Howard et al
EPI_ISL_1561420	USA/MD-CDC-ASC210007588/2021	2021-03-13	North America	USA	Aegis Sciences Corporation	Centers for Disease Control and Prevention Division of Viral Diseases, Pathogen Discovery	Dakota Howard et al
EPI_ISL_1561477	USA/MD-CDC-ASC210007652/2021	2021-03-16	North America	USA	Aegis Sciences Corporation	Centers for Disease Control and Prevention Division of Viral Diseases, Pathogen Discovery	Dakota Howard et al
EPI_ISL_1561478	USA/MD-CDC-ASC210007653/2021	2021-03-16	North America	USA	Aegis Sciences Corporation	Centers for Disease Control and Prevention Division of Viral Diseases, Pathogen Discovery	Dakota Howard et al
EPI_ISL_1561494	USA/MD-CDC-ASC210007669/2021	2021-03-16	North America	USA	Aegis Sciences Corporation	Centers for Disease Control and Prevention Division of Viral Diseases, Pathogen Discovery	Dakota Howard et al
EPI_ISL_1561508	USA/MD-CDC-ASC210007683/2021	2021-03-16	North America	USA	Aegis Sciences Corporation	Centers for Disease Control and Prevention Division of Viral Diseases, Pathogen Discovery	Dakota Howard et al
EPI_ISL_1561518	USA/MD-CDC-ASC210007693/2021	2021-03-16	North America	USA	Aegis Sciences Corporation	Centers for Disease Control and Prevention Division of Viral Diseases, Pathogen Discovery	Dakota Howard et al
EPI_ISL_1561547	USA/MD-CDC-ASC210007728/2021	2021-03-16	North America	USA	Aegis Sciences Corporation	Centers for Disease Control and Prevention Division of Viral Diseases, Pathogen Discovery	Dakota Howard et al
EPI_ISL_2242880	USA/MD-CDC-ASC210008193/2021	2021-03-17	North America	USA	Aegis Sciences Corporation	Centers for Disease Control and Prevention Division of Viral Diseases, Pathogen Discovery	Dakota Howard et al
EPI_ISL_1550807	USA/MD-CDC-ASC210008686/2021	2021-03-17	North America	USA	Aegis Sciences Corporation	Centers for Disease Control and Prevention Division of Viral Diseases, Pathogen Discovery	Dakota Howard et al
EPI_ISL_1562142	USA/MD-CDC-ASC210009504/2021	2021-03-16	North America	USA	Aegis Sciences Corporation	Centers for Disease Control and Prevention Division of Viral Diseases, Pathogen Discovery	Dakota Howard et al
EPI_ISL_1650247	USA/MD-CDC-ASC210009563/2021	2021-03-25	North America	USA	Aegis Sciences Corporation	Centers for Disease Control and Prevention Division of Viral Diseases, Pathogen Discovery	Dakota Howard et al
EPI_ISL_1563100	USA/MD-CDC-ASC210009791/2021	2021-03-18	North America	USA	Aegis Sciences Corporation	Centers for Disease Control and Prevention Division of Viral Diseases, Pathogen Discovery	Dakota Howard et al
EPI_ISL_1649595	USA/MD-CDC-ASC210009984/2021	2021-03-18	North America	USA	Aegis Sciences Corporation	Centers for Disease Control and Prevention Division of Viral Diseases, Pathogen Discovery	Dakota Howard et al
EPI_ISL_1649673	USA/MD-CDC-ASC210010288/2021	2021-03-18	North America	USA	Aegis Sciences Corporation	Centers for Disease Control and Prevention Division of Viral Diseases, Pathogen Discovery	Dakota Howard et al
EPI_ISL_1649049	USA/MD-CDC-ASC210010387/2021	2021-03-16	North America	USA	Aegis Sciences Corporation	Centers for Disease Control and Prevention Division of Viral Diseases, Pathogen Discovery	Dakota Howard et al
EPI_ISL_1695115	USA/MD-CDC-ASC210010389/2021	2021-03-16	North America	USA	Aegis Sciences Corporation	Centers for Disease Control and Prevention Division of Viral Diseases, Pathogen Discovery	Dakota Howard et al
EPI_ISL_1649082	USA/MD-CDC-ASC210010451/2021	2021-03-16	North America	USA	Aegis Sciences Corporation	Centers for Disease Control and Prevention Division of Viral Diseases, Pathogen Discovery	Dakota Howard et al
EPI_ISL_1649404	USA/MD-CDC-ASC210010543/2021	2021-03-17	North America	USA	Aegis Sciences Corporation	Centers for Disease Control and Prevention Division of Viral Diseases, Pathogen Discovery	Dakota Howard et al
EPI_ISL_1563205	USA/MD-CDC-ASC210010623/2021	2021-03-18	North America	USA	Aegis Sciences Corporation	Centers for Disease Control and Prevention Division of Viral Diseases, Pathogen Discovery	Dakota Howard et al
EPI_ISL_1563230	USA/MD-CDC-ASC210010658/2021	2021-03-18	North America	USA	Aegis Sciences Corporation	Centers for Disease Control and Prevention Division of Viral Diseases, Pathogen Discovery	Dakota Howard et al
EPI_ISL_1563333	USA/MD-CDC-ASC210010724/2021	2021-03-18	North America	USA	Aegis Sciences Corporation	Centers for Disease Control and Prevention Division of Viral Diseases, Pathogen Discovery	Dakota Howard et al
EPI_ISL_1563375	USA/MD-CDC-ASC210011100/2021	2021-03-18	North America	USA	Aegis Sciences Corporation	Centers for Disease Control and Prevention Division of Viral Diseases, Pathogen Discovery	Dakota Howard et al
EPI_ISL_1649551	USA/MD-CDC-ASC210011387/2021	2021-03-17	North America	USA	Aegis Sciences Corporation	Centers for Disease Control and Prevention Division of Viral Diseases, Pathogen Discovery	Dakota Howard et al
EPI_ISL_1563448	USA/MD-CDC-ASC210011504/2021	2021-03-18	North America	USA	Aegis Sciences Corporation	Centers for Disease Control and Prevention Division of Viral Diseases, Pathogen Discovery	Dakota Howard et al
EPI_ISL_1563451	USA/MD-CDC-ASC210011510/2021	2021-03-18	North America	USA	Aegis Sciences Corporation	Centers for Disease Control and Prevention Division of Viral Diseases, Pathogen Discovery	Dakota Howard et al
EPI_ISL_1563462	USA/MD-CDC-ASC210011526/2021	2021-03-18	North America	USA	Aegis Sciences Corporation	Centers for Disease Control and Prevention Division of Viral Diseases, Pathogen Discovery	Dakota Howard et al
EPI_ISL_1563478	USA/MD-CDC-ASC210011552/2021	2021-03-18	North America	USA	Aegis Sciences Corporation	Centers for Disease Control and Prevention Division of Viral Diseases, Pathogen Discovery	Dakota Howard et al
EPI_ISL_1649189	USA/MD-CDC-ASC210011978/2021	2021-03-19	North America	USA	Aegis Sciences Corporation	Centers for Disease Control and Prevention Division of Viral Diseases, Pathogen Discovery	Dakota Howard et al
EPI_ISL_1649282	USA/MD-CDC-ASC210012241/2021	2021-03-19	North America	USA	Aegis Sciences Corporation	Centers for Disease Control and Prevention Division of Viral Diseases, Pathogen Discovery	Dakota Howard et al
EPI_ISL_1649285	USA/MD-CDC-ASC210012248/2021	2021-03-18	North America	USA	Aegis Sciences Corporation	Centers for Disease Control and Prevention Division of Viral Diseases, Pathogen Discovery	Dakota Howard et al
EPI_ISL_1649366	USA/MD-CDC-ASC210012649/2021	2021-03-19	North America	USA	Aegis Sciences Corporation	Centers for Disease Control and Prevention Division of Viral Diseases, Pathogen Discovery	Dakota Howard et al
EPI_ISL_1649367	USA/MD-CDC-ASC210012650/2021	2021-03-19	North America	USA	Aegis Sciences Corporation	Centers for Disease Control and Prevention Division of Viral Diseases, Pathogen Discovery	Dakota Howard et al
EPI_ISL_1551060	USA/MD-CDC-ASC210013278/2021	2021-03-21	North America	USA	Aegis Sciences Corporation	Centers for Disease Control and Prevention Division of Viral Diseases, Pathogen Discovery	Dakota Howard et al
EPI_ISL_2482334	USA/MD-CDC-ASC210013524/2021	2021-03-20	North America	USA	Aegis Sciences Corporation	Centers for Disease Control and Prevention Division of Viral Diseases, Pathogen Discovery	Dakota Howard et al
EPI_ISL_2482365	USA/MD-CDC-ASC210013559/2021	2021-03-20	North America	USA	Aegis Sciences Corporation	Centers for Disease Control and Prevention Division of Viral Diseases, Pathogen Discovery	Dakota Howard et al
EPI_ISL_1550997	USA/MD-CDC-ASC210013605/2021	2021-03-20	North America	USA	Aegis Sciences Corporation	Centers for Disease Control and Prevention Division of Viral Diseases, Pathogen Discovery	Dakota Howard et al
EPI_ISL_1525090	USA/MD-CDC-ASC210013691/2021	2021-03-20	North America	USA	Aegis Sciences Corporation	Centers for Disease Control and Prevention Division of Viral Diseases, Pathogen Discovery	Dakota Howard et al
EPI_ISL_1525136	USA/MD-CDC-ASC210013914/2021	2021-03-19	North America	USA	Aegis Sciences Corporation	Centers for Disease Control and Prevention Division of Viral Diseases, Pathogen Discovery	Dakota Howard et al
EPI_ISL_1559874	USA/MD-CDC-ASC210014360/2021	2021-03-20	North America	USA	Aegis Sciences Corporation	Centers for Disease Control and Prevention Division of Viral Diseases, Pathogen Discovery	Dakota Howard et al
EPI_ISL_1513348	USA/MD-CDC-ASC210014449/2021	2021-03-22	North America	USA	Aegis Sciences Corporation	Centers for Disease Control and Prevention Division of Viral Diseases, Pathogen Discovery	Dakota Howard et al
EPI_ISL_1559906	USA/MD-CDC-ASC210014675/2021	2021-03-20	North America	USA	Aegis Sciences Corporation	Centers for Disease Control and Prevention Division of Viral Diseases, Pathogen Discovery	Dakota Howard et al
EPI_ISL_1559907	USA/MD-CDC-ASC210014676/2021	2021-03-21	North America	USA	Aegis Sciences Corporation	Centers for Disease Control and Prevention Division of Viral Diseases, Pathogen Discovery	Dakota Howard et al
EPI_ISL_1559909	USA/MD-CDC-ASC210014678/2021	2021-03-21	North America	USA	Aegis Sciences Corporation	Centers for Disease Control and Prevention Division of Viral Diseases, Pathogen Discovery	Dakota Howard et al
EPI_ISL_1559912	USA/MD-CDC-ASC210014681/2021	2021-03-22	North America	USA	Aegis Sciences Corporation	Centers for Disease Control and Prevention Division of Viral Diseases, Pathogen Discovery	Dakota Howard et al
EPI_ISL_1559913	USA/MD-CDC-ASC210014682/2021	2021-03-22	North America	USA	Aegis Sciences Corporation	Centers for Disease Control and Prevention Division of Viral Diseases, Pathogen Discovery	Dakota Howard et al
EPI_ISL_1559926	USA/MD-CDC-ASC210014695/2021	2021-03-22	North America	USA	Aegis Sciences Corporation	Centers for Disease Control and Prevention Division of Viral Diseases, Pathogen Discovery	Dakota Howard et al
EPI_ISL_1559927	USA/MD-CDC-ASC210014696/2021	2021-03-21	North America	USA	Aegis Sciences Corporation	Centers for Disease Control and Prevention Division of Viral Diseases, Pathogen Discovery	Dakota Howard et al
EPI_ISL_1559958	USA/MD-CDC-ASC210014727/2021	2021-03-21	North America	USA	Aegis Sciences Corporation	Centers for Disease Control and Prevention Division of Viral Diseases, Pathogen Discovery	Dakota Howard et al
EPI_ISL_1559959	USA/MD-CDC-ASC210014728/2021	2021-03-21	North America	USA	Aegis Sciences Corporation	Centers for Disease Control and Prevention Division of Viral Diseases, Pathogen Discovery	Dakota Howard et al
EPI_ISL_1559961	USA/MD-CDC-ASC210014730/2021	2021-03-21	North America	USA	Aegis Sciences Corporation	Centers for Disease Control and Prevention Division of Viral Diseases, Pathogen Discovery	Dakota Howard et al
EPI_ISL_1525217	USA/MD-CDC-ASC210014947/2021	2021-03-22	North America	USA	Aegis Sciences Corporation	Centers for Disease Control and Prevention Division of Viral Diseases, Pathogen Discovery	Dakota Howard et al
EPI_ISL_4365025	USA/MD-CDC-ASC210014954/2021	2021-03-22	North America	USA	Aegis Sciences Corporation	Centers for Disease Control and Prevention Division of Viral Diseases, Pathogen Discovery	Dakota Howard et al
EPI_ISL_1551129	USA/MD-CDC-ASC210014969/2021	2021-03-22	North America	USA	Aegis Sciences Corporation	Centers for Disease Control and Prevention Division of Viral Diseases, Pathogen Discovery	Dakota Howard et al
EPI_ISL_1551143	USA/MD-CDC-ASC210015016/2021	2021-03-20	North America	USA	Aegis Sciences Corporation	Centers for Disease Control and Prevention Division of Viral Diseases, Pathogen Discovery	Dakota Howard et al
EPI_ISL_1551144	USA/MD-CDC-ASC210015023/2021	2021-03-21	North America	USA	Aegis Sciences Corporation	Centers for Disease Control and Prevention Division of Viral Diseases, Pathogen Discovery	Dakota Howard et al
EPI_ISL_1551150	USA/MD-CDC-ASC210015043/2021	2021-03-22	North America	USA	Aegis Sciences Corporation	Centers for Disease Control and Prevention Division of Viral Diseases, Pathogen Discovery	Dakota Howard et al
EPI_ISL_4361384	USA/MD-CDC-ASC210015175/2021	2021-03-22	North America	USA	Aegis Sciences Corporation	Centers for Disease Control and Prevention Division of Viral Diseases, Pathogen Discovery	Dakota Howard et al
EPI_ISL_1551414	USA/MD-CDC-ASC210015265/2021	2021-03-22	North America	USA	Aegis Sciences Corporation	Centers for Disease Control and Prevention Division of Viral Diseases, Pathogen Discovery	Dakota Howard et al
EPI_ISL_1551420	USA/MD-CDC-ASC210015297/2021	2021-03-22	North America	USA	Aegis Sciences Corporation	Centers for Disease Control and Prevention Division of Viral Diseases, Pathogen Discovery	Dakota Howard et al
EPI_ISL_1513383	USA/MD-CDC-ASC210015298/2021	2021-03-21	North America	USA	Aegis Sciences Corporation	Centers for Disease Control and Prevention Division of Viral Diseases, Pathogen Discovery	Dakota Howard et al
EPI_ISL_1491767	USA/MD-CDC-ASC210015460/2021	2021-03-20	North America	USA	Aegis Sciences Corporation	Centers for Disease Control and Prevention Division of Viral Diseases, Pathogen Discovery	Dakota Howard et al
EPI_ISL_1551193	USA/MD-CDC-ASC210015954/2021	2021-03-21	North America	USA	Aegis Sciences Corporation	Centers for Disease Control and Prevention Division of Viral Diseases, Pathogen Discovery	Dakota Howard et al
EPI_ISL_1551202	USA/MD-CDC-ASC210015977/2021	2021-03-21	North America	USA	Aegis Sciences Corporation	Centers for Disease Control and Prevention Division of Viral Diseases, Pathogen Discovery	Dakota Howard et al
EPI_ISL_1551474	USA/MD-CDC-ASC210016054/2021	2021-03-22	North America	USA	Aegis Sciences Corporation	Centers for Disease Control and Prevention Division of Viral Diseases, Pathogen Discovery	Dakota Howard et al
EPI_ISL_1551305	USA/MD-CDC-ASC210016195/2021	2021-03-20	North America	USA	Aegis Sciences Corporation	Centers for Disease Control and Prevention Division of Viral Diseases, Pathogen Discovery	Dakota Howard et al
EPI_ISL_1551329	USA/MD-CDC-ASC210016289/2021	2021-03-23	North America	USA	Aegis Sciences Corporation	Centers for Disease Control and Prevention Division of Viral Diseases, Pathogen Discovery	Dakota Howard et al
EPI_ISL_1551348	USA/MD-CDC-ASC210016365/2021	2021-03-21	North America	USA	Aegis Sciences Corporation	Centers for Disease Control and Prevention Division of Viral Diseases, Pathogen Discovery	Dakota Howard et al
EPI_ISL_4360333	USA/MD-CDC-ASC210016917/2021	2021-03-23	North America	USA	Aegis Sciences Corporation	Centers for Disease Control and Prevention Division of Viral Diseases, Pathogen Discovery	Dakota Howard et al
EPI_ISL_1551246	USA/MD-CDC-ASC210016947/2021	2021-03-21	North America	USA	Aegis Sciences Corporation	Centers for Disease Control and Prevention Division of Viral Diseases, Pathogen Discovery	Dakota Howard et al
EPI_ISL_4359945	USA/MD-CDC-ASC210017212/2021	2021-03-23	North America	USA	Aegis Sciences Corporation	Centers for Disease Control and Prevention Division of Viral Diseases, Pathogen Discovery	Dakota Howard et al
EPI_ISL_1560703	USA/MD-CDC-ASC210017224/2021	2021-03-23	North America	USA	Aegis Sciences Corporation	Centers for Disease Control and Prevention Division of Viral Diseases, Pathogen Discovery	Dakota Howard et al
EPI_ISL_2244496	USA/MD-CDC-ASC210017455/2021	2021-03-23	North America	USA	Aegis Sciences Corporation	Centers for Disease Control and Prevention Division of Viral Diseases, Pathogen Discovery	Dakota Howard et al
EPI_ISL_1560839	USA/MD-CDC-ASC210018021/2021	2021-03-24	North America	USA	Aegis Sciences Corporation	Centers for Disease Control and Prevention Division of Viral Diseases, Pathogen Discovery	Dakota Howard et al
EPI_ISL_1560889	USA/MD-CDC-ASC210018075/2021	2021-03-23	North America	USA	Aegis Sciences Corporation	Centers for Disease Control and Prevention Division of Viral Diseases, Pathogen Discovery	Dakota Howard et al
EPI_ISL_1560609	USA/MD-CDC-ASC210018260/2021	2021-03-24	North America	USA	Aegis Sciences Corporation	Centers for Disease Control and Prevention Division of Viral Diseases, Pathogen Discovery	Dakota Howard et al
EPI_ISL_1560617	USA/MD-CDC-ASC210018268/2021	2021-03-24	North America	USA	Aegis Sciences Corporation	Centers for Disease Control and Prevention Division of Viral Diseases, Pathogen Discovery	Dakota Howard et al
EPI_ISL_1560638	USA/MD-CDC-ASC210018289/2021	2021-03-24	North America	USA	Aegis Sciences Corporation	Centers for Disease Control and Prevention Division of Viral Diseases, Pathogen Discovery	Dakota Howard et al
EPI_ISL_1560659	USA/MD-CDC-ASC210018310/2021	2021-03-22	North America	USA	Aegis Sciences Corporation	Centers for Disease Control and Prevention Division of Viral Diseases, Pathogen Discovery	Dakota Howard et al
EPI_ISL_1513582	USA/MD-CDC-ASC210018359/2021	2021-03-23	North America	USA	Aegis Sciences Corporation	Centers for Disease Control and Prevention Division of Viral Diseases, Pathogen Discovery	Dakota Howard et al
EPI_ISL_1551603	USA/MD-CDC-ASC210018360/2021	2021-03-23	North America	USA	Aegis Sciences Corporation	Centers for Disease Control and Prevention Division of Viral Diseases, Pathogen Discovery	Dakota Howard et al
EPI_ISL_1513556	USA/MD-CDC-ASC210018499/2021	2021-03-23	North America	USA	Aegis Sciences Corporation	Centers for Disease Control and Prevention Division of Viral Diseases, Pathogen Discovery	Dakota Howard et al
EPI_ISL_1513560	USA/MD-CDC-ASC210018509/2021	2021-03-24	North America	USA	Aegis Sciences Corporation	Centers for Disease Control and Prevention Division of Viral Diseases, Pathogen Discovery	Dakota Howard et al
EPI_ISL_1513563	USA/MD-CDC-ASC210018517/2021	2021-03-24	North America	USA	Aegis Sciences Corporation	Centers for Disease Control and Prevention Division of Viral Diseases, Pathogen Discovery	Dakota Howard et al
EPI_ISL_1551628	USA/MD-CDC-ASC210018756/2021	2021-03-24	North America	USA	Aegis Sciences Corporation	Centers for Disease Control and Prevention Division of Viral Diseases, Pathogen Discovery	Dakota Howard et al
EPI_ISL_1551629	USA/MD-CDC-ASC210018757/2021	2021-03-24	North America	USA	Aegis Sciences Corporation	Centers for Disease Control and Prevention Division of Viral Diseases, Pathogen Discovery	Dakota Howard et al
EPI_ISL_1650585	USA/MD-CDC-ASC210018874/2021	2021-03-24	North America	USA	Aegis Sciences Corporation	Centers for Disease Control and Prevention Division of Viral Diseases, Pathogen Discovery	Dakota Howard et al
EPI_ISL_1650942	USA/MD-CDC-ASC210019008/2021	2021-03-24	North America	USA	Aegis Sciences Corporation	Centers for Disease Control and Prevention Division of Viral Diseases, Pathogen Discovery	Dakota Howard et al
EPI_ISL_1650631	USA/MD-CDC-ASC210019396/2021	2021-03-24	North America	USA	Aegis Sciences Corporation	Centers for Disease Control and Prevention Division of Viral Diseases, Pathogen Discovery	Dakota Howard et al
EPI_ISL_1649935	USA/MD-CDC-ASC210019723/2021	2021-03-25	North America	USA	Aegis Sciences Corporation	Centers for Disease Control and Prevention Division of Viral Diseases, Pathogen Discovery	Dakota Howard et al
EPI_ISL_1650968	USA/MD-CDC-ASC210019786/2021	2021-03-23	North America	USA	Aegis Sciences Corporation	Centers for Disease Control and Prevention Division of Viral Diseases, Pathogen Discovery	Dakota Howard et al
EPI_ISL_4364785	USA/MD-CDC-ASC210019829/2021	2021-03-25	North America	USA	Aegis Sciences Corporation	Centers for Disease Control and Prevention Division of Viral Diseases, Pathogen Discovery	Dakota Howard et al
EPI_ISL_1651006	USA/MD-CDC-ASC210019830/2021	2021-03-25	North America	USA	Aegis Sciences Corporation	Centers for Disease Control and Prevention Division of Viral Diseases, Pathogen Discovery	Dakota Howard et al
EPI_ISL_1651007	USA/MD-CDC-ASC210019831/2021	2021-03-25	North America	USA	Aegis Sciences Corporation	Centers for Disease Control and Prevention Division of Viral Diseases, Pathogen Discovery	Dakota Howard et al
EPI_ISL_1649981	USA/MD-CDC-ASC210019965/2021	2021-03-25	North America	USA	Aegis Sciences Corporation	Centers for Disease Control and Prevention Division of Viral Diseases, Pathogen Discovery	Dakota Howard et al
EPI_ISL_1650020	USA/MD-CDC-ASC210020007/2021	2021-03-25	North America	USA	Aegis Sciences Corporation	Centers for Disease Control and Prevention Division of Viral Diseases, Pathogen Discovery	Dakota Howard et al
EPI_ISL_1650022	USA/MD-CDC-ASC210020009/2021	2021-03-25	North America	USA	Aegis Sciences Corporation	Centers for Disease Control and Prevention Division of Viral Diseases, Pathogen Discovery	Dakota Howard et al
EPI_ISL_1650026	USA/MD-CDC-ASC210020013/2021	2021-03-25	North America	USA	Aegis Sciences Corporation	Centers for Disease Control and Prevention Division of Viral Diseases, Pathogen Discovery	Dakota Howard et al
EPI_ISL_1650036	USA/MD-CDC-ASC210020025/2021	2021-03-25	North America	USA	Aegis Sciences Corporation	Centers for Disease Control and Prevention Division of Viral Diseases, Pathogen Discovery	Dakota Howard et al
EPI_ISL_1651030	USA/MD-CDC-ASC210020045/2021	2021-03-23	North America	USA	Aegis Sciences Corporation	Centers for Disease Control and Prevention Division of Viral Diseases, Pathogen Discovery	Dakota Howard et al
EPI_ISL_1651034	USA/MD-CDC-ASC210020049/2021	2021-03-24	North America	USA	Aegis Sciences Corporation	Centers for Disease Control and Prevention Division of Viral Diseases, Pathogen Discovery	Dakota Howard et al
EPI_ISL_1650060	USA/MD-CDC-ASC210020843/2021	2021-03-26	North America	USA	Aegis Sciences Corporation	Centers for Disease Control and Prevention Division of Viral Diseases, Pathogen Discovery	Dakota Howard et al
EPI_ISL_1650098	USA/MD-CDC-ASC210020886/2021	2021-03-26	North America	USA	Aegis Sciences Corporation	Centers for Disease Control and Prevention Division of Viral Diseases, Pathogen Discovery	Dakota Howard et al
EPI_ISL_1650104	USA/MD-CDC-ASC210020893/2021	2021-03-26	North America	USA	Aegis Sciences Corporation	Centers for Disease Control and Prevention Division of Viral Diseases, Pathogen Discovery	Dakota Howard et al
EPI_ISL_1650106	USA/MD-CDC-ASC210020895/2021	2021-03-26	North America	USA	Aegis Sciences Corporation	Centers for Disease Control and Prevention Division of Viral Diseases, Pathogen Discovery	Dakota Howard et al
EPI_ISL_1650107	USA/MD-CDC-ASC210020896/2021	2021-03-26	North America	USA	Aegis Sciences Corporation	Centers for Disease Control and Prevention Division of Viral Diseases, Pathogen Discovery	Dakota Howard et al
EPI_ISL_1650117	USA/MD-CDC-ASC210020907/2021	2021-03-26	North America	USA	Aegis Sciences Corporation	Centers for Disease Control and Prevention Division of Viral Diseases, Pathogen Discovery	Dakota Howard et al
EPI_ISL_1650173	USA/MD-CDC-ASC210020971/2021	2021-03-25	North America	USA	Aegis Sciences Corporation	Centers for Disease Control and Prevention Division of Viral Diseases, Pathogen Discovery	Dakota Howard et al
EPI_ISL_1650432	USA/MD-CDC-ASC210021277/2021	2021-03-25	North America	USA	Aegis Sciences Corporation	Centers for Disease Control and Prevention Division of Viral Diseases, Pathogen Discovery	Dakota Howard et al
EPI_ISL_1650438	USA/MD-CDC-ASC210021289/2021	2021-03-25	North America	USA	Aegis Sciences Corporation	Centers for Disease Control and Prevention Division of Viral Diseases, Pathogen Discovery	Dakota Howard et al
EPI_ISL_1650478	USA/MD-CDC-ASC210021338/2021	2021-03-26	North America	USA	Aegis Sciences Corporation	Centers for Disease Control and Prevention Division of Viral Diseases, Pathogen Discovery	Dakota Howard et al
EPI_ISL_1650486	USA/MD-CDC-ASC210021346/2021	2021-03-26	North America	USA	Aegis Sciences Corporation	Centers for Disease Control and Prevention Division of Viral Diseases, Pathogen Discovery	Dakota Howard et al
EPI_ISL_1650504	USA/MD-CDC-ASC210021369/2021	2021-03-26	North America	USA	Aegis Sciences Corporation	Centers for Disease Control and Prevention Division of Viral Diseases, Pathogen Discovery	Dakota Howard et al
EPI_ISL_1650507	USA/MD-CDC-ASC210021373/2021	2021-03-26	North America	USA	Aegis Sciences Corporation	Centers for Disease Control and Prevention Division of Viral Diseases, Pathogen Discovery	Dakota Howard et al
EPI_ISL_1650508	USA/MD-CDC-ASC210021374/2021	2021-03-26	North America	USA	Aegis Sciences Corporation	Centers for Disease Control and Prevention Division of Viral Diseases, Pathogen Discovery	Dakota Howard et al
EPI_ISL_2482367	USA/MD-CDC-ASC210021701/2021	2021-03-26	North America	USA	Aegis Sciences Corporation	Centers for Disease Control and Prevention Division of Viral Diseases, Pathogen Discovery	Dakota Howard et al
EPI_ISL_2482370	USA/MD-CDC-ASC210021704/2021	2021-03-26	North America	USA	Aegis Sciences Corporation	Centers for Disease Control and Prevention Division of Viral Diseases, Pathogen Discovery	Dakota Howard et al
EPI_ISL_2482374	USA/MD-CDC-ASC210021709/2021	2021-03-25	North America	USA	Aegis Sciences Corporation	Centers for Disease Control and Prevention Division of Viral Diseases, Pathogen Discovery	Dakota Howard et al
EPI_ISL_2482377	USA/MD-CDC-ASC210021712/2021	2021-03-25	North America	USA	Aegis Sciences Corporation	Centers for Disease Control and Prevention Division of Viral Diseases, Pathogen Discovery	Dakota Howard et al
EPI_ISL_1686419	USA/MD-CDC-ASC210022590/2021	2021-03-26	North America	USA	Aegis Sciences Corporation	Centers for Disease Control and Prevention Division of Viral Diseases, Pathogen Discovery	Dakota Howard et al
EPI_ISL_1686686	USA/MD-CDC-ASC210022972/2021	2021-03-27	North America	USA	Aegis Sciences Corporation	Centers for Disease Control and Prevention Division of Viral Diseases, Pathogen Discovery	Dakota Howard et al
EPI_ISL_1686500	USA/MD-CDC-ASC210023526/2021	2021-03-27	North America	USA	Aegis Sciences Corporation	Centers for Disease Control and Prevention Division of Viral Diseases, Pathogen Discovery	Dakota Howard et al
EPI_ISL_1686531	USA/MD-CDC-ASC210023563/2021	2021-03-27	North America	USA	Aegis Sciences Corporation	Centers for Disease Control and Prevention Division of Viral Diseases, Pathogen Discovery	Dakota Howard et al
EPI_ISL_1686533	USA/MD-CDC-ASC210023565/2021	2021-03-27	North America	USA	Aegis Sciences Corporation	Centers for Disease Control and Prevention Division of Viral Diseases, Pathogen Discovery	Dakota Howard et al
EPI_ISL_1686534	USA/MD-CDC-ASC210023566/2021	2021-03-27	North America	USA	Aegis Sciences Corporation	Centers for Disease Control and Prevention Division of Viral Diseases, Pathogen Discovery	Dakota Howard et al
EPI_ISL_1701907	USA/MD-CDC-ASC210023569/2021	2021-03-27	North America	USA	Aegis Sciences Corporation	Centers for Disease Control and Prevention Division of Viral Diseases, Pathogen Discovery	Dakota Howard et al
EPI_ISL_1686590	USA/MD-CDC-ASC210023808/2021	2021-03-27	North America	USA	Aegis Sciences Corporation	Centers for Disease Control and Prevention Division of Viral Diseases, Pathogen Discovery	Dakota Howard et al
EPI_ISL_1925411	USA/MD-CDC-ASC210024280/2021	2021-03-27	North America	USA	Aegis Sciences Corporation	Centers for Disease Control and Prevention Division of Viral Diseases, Pathogen Discovery	Dakota Howard et al
EPI_ISL_1925433	USA/MD-CDC-ASC210024306/2021	2021-03-26	North America	USA	Aegis Sciences Corporation	Centers for Disease Control and Prevention Division of Viral Diseases, Pathogen Discovery	Dakota Howard et al
EPI_ISL_1925438	USA/MD-CDC-ASC210024311/2021	2021-03-26	North America	USA	Aegis Sciences Corporation	Centers for Disease Control and Prevention Division of Viral Diseases, Pathogen Discovery	Dakota Howard et al
EPI_ISL_1686709	USA/MD-CDC-ASC210024436/2021	2021-03-25	North America	USA	Aegis Sciences Corporation	Centers for Disease Control and Prevention Division of Viral Diseases, Pathogen Discovery	Dakota Howard et al
EPI_ISL_1686721	USA/MD-CDC-ASC210024448/2021	2021-03-27	North America	USA	Aegis Sciences Corporation	Centers for Disease Control and Prevention Division of Viral Diseases, Pathogen Discovery	Dakota Howard et al
EPI_ISL_1925474	USA/MD-CDC-ASC210024538/2021	2021-03-29	North America	USA	Aegis Sciences Corporation	Centers for Disease Control and Prevention Division of Viral Diseases, Pathogen Discovery	Dakota Howard et al
EPI_ISL_1925480	USA/MD-CDC-ASC210024546/2021	2021-03-28	North America	USA	Aegis Sciences Corporation	Centers for Disease Control and Prevention Division of Viral Diseases, Pathogen Discovery	Dakota Howard et al
EPI_ISL_1925483	USA/MD-CDC-ASC210024549/2021	2021-03-28	North America	USA	Aegis Sciences Corporation	Centers for Disease Control and Prevention Division of Viral Diseases, Pathogen Discovery	Dakota Howard et al
EPI_ISL_1925484	USA/MD-CDC-ASC210024550/2021	2021-03-28	North America	USA	Aegis Sciences Corporation	Centers for Disease Control and Prevention Division of Viral Diseases, Pathogen Discovery	Dakota Howard et al
EPI_ISL_1925316	USA/MD-CDC-ASC210024724/2021	2021-03-29	North America	USA	Aegis Sciences Corporation	Centers for Disease Control and Prevention Division of Viral Diseases, Pathogen Discovery	Dakota Howard et al
EPI_ISL_1925320	USA/MD-CDC-ASC210024728/2021	2021-03-29	North America	USA	Aegis Sciences Corporation	Centers for Disease Control and Prevention Division of Viral Diseases, Pathogen Discovery	Dakota Howard et al
EPI_ISL_1925350	USA/MD-CDC-ASC210024767/2021	2021-03-28	North America	USA	Aegis Sciences Corporation	Centers for Disease Control and Prevention Division of Viral Diseases, Pathogen Discovery	Dakota Howard et al
EPI_ISL_1925354	USA/MD-CDC-ASC210024771/2021	2021-03-28	North America	USA	Aegis Sciences Corporation	Centers for Disease Control and Prevention Division of Viral Diseases, Pathogen Discovery	Dakota Howard et al
EPI_ISL_4363909	USA/MD-CDC-ASC210024772/2021	2021-03-27	North America	USA	Aegis Sciences Corporation	Centers for Disease Control and Prevention Division of Viral Diseases, Pathogen Discovery	Dakota Howard et al
EPI_ISL_1925356	USA/MD-CDC-ASC210024774/2021	2021-03-28	North America	USA	Aegis Sciences Corporation	Centers for Disease Control and Prevention Division of Viral Diseases, Pathogen Discovery	Dakota Howard et al
EPI_ISL_1925357	USA/MD-CDC-ASC210024775/2021	2021-03-26	North America	USA	Aegis Sciences Corporation	Centers for Disease Control and Prevention Division of Viral Diseases, Pathogen Discovery	Dakota Howard et al
EPI_ISL_1925365	USA/MD-CDC-ASC210024783/2021	2021-03-27	North America	USA	Aegis Sciences Corporation	Centers for Disease Control and Prevention Division of Viral Diseases, Pathogen Discovery	Dakota Howard et al
EPI_ISL_1925366	USA/MD-CDC-ASC210024784/2021	2021-03-27	North America	USA	Aegis Sciences Corporation	Centers for Disease Control and Prevention Division of Viral Diseases, Pathogen Discovery	Dakota Howard et al
EPI_ISL_1925367	USA/MD-CDC-ASC210024787/2021	2021-03-29	North America	USA	Aegis Sciences Corporation	Centers for Disease Control and Prevention Division of Viral Diseases, Pathogen Discovery	Dakota Howard et al
EPI_ISL_1686859	USA/MD-CDC-ASC210024891/2021	2021-03-28	North America	USA	Aegis Sciences Corporation	Centers for Disease Control and Prevention Division of Viral Diseases, Pathogen Discovery	Dakota Howard et al
EPI_ISL_1686876	USA/MD-CDC-ASC210025005/2021	2021-03-29	North America	USA	Aegis Sciences Corporation	Centers for Disease Control and Prevention Division of Viral Diseases, Pathogen Discovery	Dakota Howard et al
EPI_ISL_1686954	USA/MD-CDC-ASC210025091/2021	2021-03-28	North America	USA	Aegis Sciences Corporation	Centers for Disease Control and Prevention Division of Viral Diseases, Pathogen Discovery	Dakota Howard et al
EPI_ISL_1686974	USA/MD-CDC-ASC210025112/2021	2021-03-29	North America	USA	Aegis Sciences Corporation	Centers for Disease Control and Prevention Division of Viral Diseases, Pathogen Discovery	Dakota Howard et al
EPI_ISL_1686978	USA/MD-CDC-ASC210025118/2021	2021-03-29	North America	USA	Aegis Sciences Corporation	Centers for Disease Control and Prevention Division of Viral Diseases, Pathogen Discovery	Dakota Howard et al
EPI_ISL_1687030	USA/MD-CDC-ASC210025176/2021	2021-03-28	North America	USA	Aegis Sciences Corporation	Centers for Disease Control and Prevention Division of Viral Diseases, Pathogen Discovery	Dakota Howard et al
EPI_ISL_1687039	USA/MD-CDC-ASC210025187/2021	2021-03-28	North America	USA	Aegis Sciences Corporation	Centers for Disease Control and Prevention Division of Viral Diseases, Pathogen Discovery	Dakota Howard et al
EPI_ISL_1687040	USA/MD-CDC-ASC210025188/2021	2021-03-27	North America	USA	Aegis Sciences Corporation	Centers for Disease Control and Prevention Division of Viral Diseases, Pathogen Discovery	Dakota Howard et al
EPI_ISL_1687042	USA/MD-CDC-ASC210025190/2021	2021-03-27	North America	USA	Aegis Sciences Corporation	Centers for Disease Control and Prevention Division of Viral Diseases, Pathogen Discovery	Dakota Howard et al
EPI_ISL_1687043	USA/MD-CDC-ASC210025191/2021	2021-03-29	North America	USA	Aegis Sciences Corporation	Centers for Disease Control and Prevention Division of Viral Diseases, Pathogen Discovery	Dakota Howard et al
EPI_ISL_1687216	USA/MD-CDC-ASC210025491/2021	2021-03-29	North America	USA	Aegis Sciences Corporation	Centers for Disease Control and Prevention Division of Viral Diseases, Pathogen Discovery	Dakota Howard et al
EPI_ISL_1687248	USA/MD-CDC-ASC210025526/2021	2021-03-28	North America	USA	Aegis Sciences Corporation	Centers for Disease Control and Prevention Division of Viral Diseases, Pathogen Discovery	Dakota Howard et al
EPI_ISL_1687265	USA/MD-CDC-ASC210025545/2021	2021-03-28	North America	USA	Aegis Sciences Corporation	Centers for Disease Control and Prevention Division of Viral Diseases, Pathogen Discovery	Dakota Howard et al
EPI_ISL_1688023	USA/MD-CDC-ASC210025652/2021	2021-03-27	North America	USA	Aegis Sciences Corporation	Centers for Disease Control and Prevention Division of Viral Diseases, Pathogen Discovery	Dakota Howard et al
EPI_ISL_1688032	USA/MD-CDC-ASC210025665/2021	2021-03-28	North America	USA	Aegis Sciences Corporation	Centers for Disease Control and Prevention Division of Viral Diseases, Pathogen Discovery	Dakota Howard et al
EPI_ISL_1688043	USA/MD-CDC-ASC210025680/2021	2021-03-28	North America	USA	Aegis Sciences Corporation	Centers for Disease Control and Prevention Division of Viral Diseases, Pathogen Discovery	Dakota Howard et al
EPI_ISL_1688047	USA/MD-CDC-ASC210025685/2021	2021-03-28	North America	USA	Aegis Sciences Corporation	Centers for Disease Control and Prevention Division of Viral Diseases, Pathogen Discovery	Dakota Howard et al
EPI_ISL_1925223	USA/MD-CDC-ASC210025907/2021	2021-03-29	North America	USA	Aegis Sciences Corporation	Centers for Disease Control and Prevention Division of Viral Diseases, Pathogen Discovery	Dakota Howard et al
EPI_ISL_1925224	USA/MD-CDC-ASC210025908/2021	2021-03-29	North America	USA	Aegis Sciences Corporation	Centers for Disease Control and Prevention Division of Viral Diseases, Pathogen Discovery	Dakota Howard et al
EPI_ISL_1925559	USA/MD-CDC-ASC210025940/2021	2021-03-29	North America	USA	Aegis Sciences Corporation	Centers for Disease Control and Prevention Division of Viral Diseases, Pathogen Discovery	Dakota Howard et al
EPI_ISL_1925560	USA/MD-CDC-ASC210025941/2021	2021-03-29	North America	USA	Aegis Sciences Corporation	Centers for Disease Control and Prevention Division of Viral Diseases, Pathogen Discovery	Dakota Howard et al
EPI_ISL_1925589	USA/MD-CDC-ASC210025976/2021	2021-03-29	North America	USA	Aegis Sciences Corporation	Centers for Disease Control and Prevention Division of Viral Diseases, Pathogen Discovery	Dakota Howard et al
EPI_ISL_1925590	USA/MD-CDC-ASC210025977/2021	2021-03-28	North America	USA	Aegis Sciences Corporation	Centers for Disease Control and Prevention Division of Viral Diseases, Pathogen Discovery	Dakota Howard et al
EPI_ISL_1685471	USA/MD-CDC-ASC210026029/2021	2021-03-29	North America	USA	Aegis Sciences Corporation	Centers for Disease Control and Prevention Division of Viral Diseases, Pathogen Discovery	Dakota Howard et al
EPI_ISL_1685569	USA/MD-CDC-ASC210026137/2021	2021-03-29	North America	USA	Aegis Sciences Corporation	Centers for Disease Control and Prevention Division of Viral Diseases, Pathogen Discovery	Dakota Howard et al
EPI_ISL_1685585	USA/MD-CDC-ASC210026154/2021	2021-03-29	North America	USA	Aegis Sciences Corporation	Centers for Disease Control and Prevention Division of Viral Diseases, Pathogen Discovery	Dakota Howard et al
EPI_ISL_1685595	USA/MD-CDC-ASC210026167/2021	2021-03-28	North America	USA	Aegis Sciences Corporation	Centers for Disease Control and Prevention Division of Viral Diseases, Pathogen Discovery	Dakota Howard et al
EPI_ISL_1925086	USA/MD-CDC-ASC210026512/2021	2021-03-29	North America	USA	Aegis Sciences Corporation	Centers for Disease Control and Prevention Division of Viral Diseases, Pathogen Discovery	Dakota Howard et al
EPI_ISL_1925092	USA/MD-CDC-ASC210026518/2021	2021-03-28	North America	USA	Aegis Sciences Corporation	Centers for Disease Control and Prevention Division of Viral Diseases, Pathogen Discovery	Dakota Howard et al
EPI_ISL_1925101	USA/MD-CDC-ASC210026530/2021	2021-03-28	North America	USA	Aegis Sciences Corporation	Centers for Disease Control and Prevention Division of Viral Diseases, Pathogen Discovery	Dakota Howard et al
EPI_ISL_1688292	USA/MD-CDC-ASC210026947/2021	2021-03-30	North America	USA	Aegis Sciences Corporation	Centers for Disease Control and Prevention Division of Viral Diseases, Pathogen Discovery	Dakota Howard et al
EPI_ISL_1688319	USA/MD-CDC-ASC210027356/2021	2021-03-28	North America	USA	Aegis Sciences Corporation	Centers for Disease Control and Prevention Division of Viral Diseases, Pathogen Discovery	Dakota Howard et al
EPI_ISL_1688320	USA/MD-CDC-ASC210027357/2021	2021-03-29	North America	USA	Aegis Sciences Corporation	Centers for Disease Control and Prevention Division of Viral Diseases, Pathogen Discovery	Dakota Howard et al
EPI_ISL_1688335	USA/MD-CDC-ASC210027373/2021	2021-03-28	North America	USA	Aegis Sciences Corporation	Centers for Disease Control and Prevention Division of Viral Diseases, Pathogen Discovery	Dakota Howard et al
EPI_ISL_1688343	USA/MD-CDC-ASC210027382/2021	2021-03-30	North America	USA	Aegis Sciences Corporation	Centers for Disease Control and Prevention Division of Viral Diseases, Pathogen Discovery	Dakota Howard et al
EPI_ISL_4365415	USA/MD-CDC-ASC210027384/2021	2021-03-30	North America	USA	Aegis Sciences Corporation	Centers for Disease Control and Prevention Division of Viral Diseases, Pathogen Discovery	Dakota Howard et al
EPI_ISL_1688139	USA/MD-CDC-ASC210027592/2021	2021-03-30	North America	USA	Aegis Sciences Corporation	Centers for Disease Control and Prevention Division of Viral Diseases, Pathogen Discovery	Dakota Howard et al
EPI_ISL_1688140	USA/MD-CDC-ASC210027593/2021	2021-03-30	North America	USA	Aegis Sciences Corporation	Centers for Disease Control and Prevention Division of Viral Diseases, Pathogen Discovery	Dakota Howard et al
EPI_ISL_1688141	USA/MD-CDC-ASC210027594/2021	2021-03-30	North America	USA	Aegis Sciences Corporation	Centers for Disease Control and Prevention Division of Viral Diseases, Pathogen Discovery	Dakota Howard et al
EPI_ISL_1688142	USA/MD-CDC-ASC210027595/2021	2021-03-30	North America	USA	Aegis Sciences Corporation	Centers for Disease Control and Prevention Division of Viral Diseases, Pathogen Discovery	Dakota Howard et al
EPI_ISL_1667755	USA/MD-CDC-ASC210027630/2021	2021-03-30	North America	USA	Aegis Sciences Corporation	Centers for Disease Control and Prevention Division of Viral Diseases, Pathogen Discovery	Dakota Howard et al
EPI_ISL_1667756	USA/MD-CDC-ASC210027631/2021	2021-03-29	North America	USA	Aegis Sciences Corporation	Centers for Disease Control and Prevention Division of Viral Diseases, Pathogen Discovery	Dakota Howard et al
EPI_ISL_1667757	USA/MD-CDC-ASC210027632/2021	2021-03-30	North America	USA	Aegis Sciences Corporation	Centers for Disease Control and Prevention Division of Viral Diseases, Pathogen Discovery	Dakota Howard et al
EPI_ISL_4361861	USA/MD-CDC-ASC210027633/2021	2021-03-30	North America	USA	Aegis Sciences Corporation	Centers for Disease Control and Prevention Division of Viral Diseases, Pathogen Discovery	Dakota Howard et al
EPI_ISL_1667774	USA/MD-CDC-ASC210027653/2021	2021-03-30	North America	USA	Aegis Sciences Corporation	Centers for Disease Control and Prevention Division of Viral Diseases, Pathogen Discovery	Dakota Howard et al
EPI_ISL_1667778	USA/MD-CDC-ASC210027657/2021	2021-03-30	North America	USA	Aegis Sciences Corporation	Centers for Disease Control and Prevention Division of Viral Diseases, Pathogen Discovery	Dakota Howard et al
EPI_ISL_1667802	USA/MD-CDC-ASC210027683/2021	2021-03-30	North America	USA	Aegis Sciences Corporation	Centers for Disease Control and Prevention Division of Viral Diseases, Pathogen Discovery	Dakota Howard et al
EPI_ISL_1667803	USA/MD-CDC-ASC210027684/2021	2021-03-30	North America	USA	Aegis Sciences Corporation	Centers for Disease Control and Prevention Division of Viral Diseases, Pathogen Discovery	Dakota Howard et al
EPI_ISL_1695530	USA/MD-CDC-ASC210027710/2021	2021-03-30	North America	USA	Aegis Sciences Corporation	Centers for Disease Control and Prevention Division of Viral Diseases, Pathogen Discovery	Dakota Howard et al
EPI_ISL_1667824	USA/MD-CDC-ASC210027711/2021	2021-03-30	North America	USA	Aegis Sciences Corporation	Centers for Disease Control and Prevention Division of Viral Diseases, Pathogen Discovery	Dakota Howard et al
EPI_ISL_1667825	USA/MD-CDC-ASC210027712/2021	2021-03-30	North America	USA	Aegis Sciences Corporation	Centers for Disease Control and Prevention Division of Viral Diseases, Pathogen Discovery	Dakota Howard et al
EPI_ISL_1688428	USA/MD-CDC-ASC210027851/2021	2021-03-30	North America	USA	Aegis Sciences Corporation	Centers for Disease Control and Prevention Division of Viral Diseases, Pathogen Discovery	Dakota Howard et al
EPI_ISL_1688441	USA/MD-CDC-ASC210027864/2021	2021-03-30	North America	USA	Aegis Sciences Corporation	Centers for Disease Control and Prevention Division of Viral Diseases, Pathogen Discovery	Dakota Howard et al
EPI_ISL_1688613	USA/MD-CDC-ASC210028087/2021	2021-03-30	North America	USA	Aegis Sciences Corporation	Centers for Disease Control and Prevention Division of Viral Diseases, Pathogen Discovery	Dakota Howard et al
EPI_ISL_1668124	USA/MD-CDC-ASC210028282/2021	2021-03-30	North America	USA	Aegis Sciences Corporation	Centers for Disease Control and Prevention Division of Viral Diseases, Pathogen Discovery	Dakota Howard et al
EPI_ISL_1687572	USA/MD-CDC-ASC210028438/2021	2021-03-30	North America	USA	Aegis Sciences Corporation	Centers for Disease Control and Prevention Division of Viral Diseases, Pathogen Discovery	Dakota Howard et al
EPI_ISL_1668014	USA/MD-CDC-ASC210028632/2021	2021-03-29	North America	USA	Aegis Sciences Corporation	Centers for Disease Control and Prevention Division of Viral Diseases, Pathogen Discovery	Dakota Howard et al
EPI_ISL_1668027	USA/MD-CDC-ASC210028647/2021	2021-03-26	North America	USA	Aegis Sciences Corporation	Centers for Disease Control and Prevention Division of Viral Diseases, Pathogen Discovery	Dakota Howard et al
EPI_ISL_1668035	USA/MD-CDC-ASC210028657/2021	2021-03-26	North America	USA	Aegis Sciences Corporation	Centers for Disease Control and Prevention Division of Viral Diseases, Pathogen Discovery	Dakota Howard et al
EPI_ISL_1668222	USA/MD-CDC-ASC210028687/2021	2021-03-28	North America	USA	Aegis Sciences Corporation	Centers for Disease Control and Prevention Division of Viral Diseases, Pathogen Discovery	Dakota Howard et al
EPI_ISL_2041429	USA/MD-CDC-ASC210028953/2021	2021-04-20	North America	USA	Aegis Sciences Corporation	Centers for Disease Control and Prevention Division of Viral Diseases, Pathogen Discovery	Dakota Howard et al
EPI_ISL_2041438	USA/MD-CDC-ASC210028964/2021	2021-04-20	North America	USA	Aegis Sciences Corporation	Centers for Disease Control and Prevention Division of Viral Diseases, Pathogen Discovery	Dakota Howard et al
EPI_ISL_2150611	USA/MD-CDC-ASC210029181/2021	2021-04-20	North America	USA	Aegis Sciences Corporation	Centers for Disease Control and Prevention Division of Viral Diseases, Pathogen Discovery	Dakota Howard et al
EPI_ISL_2040209	USA/MD-CDC-ASC210029207/2021	2021-04-21	North America	USA	Aegis Sciences Corporation	Centers for Disease Control and Prevention Division of Viral Diseases, Pathogen Discovery	Dakota Howard et al
EPI_ISL_4364886	USA/MD-CDC-ASC210029210/2021	2021-04-21	North America	USA	Aegis Sciences Corporation	Centers for Disease Control and Prevention Division of Viral Diseases, Pathogen Discovery	Dakota Howard et al
EPI_ISL_2040211	USA/MD-CDC-ASC210029211/2021	2021-04-20	North America	USA	Aegis Sciences Corporation	Centers for Disease Control and Prevention Division of Viral Diseases, Pathogen Discovery	Dakota Howard et al
EPI_ISL_2040214	USA/MD-CDC-ASC210029214/2021	2021-04-21	North America	USA	Aegis Sciences Corporation	Centers for Disease Control and Prevention Division of Viral Diseases, Pathogen Discovery	Dakota Howard et al
EPI_ISL_2040215	USA/MD-CDC-ASC210029215/2021	2021-04-21	North America	USA	Aegis Sciences Corporation	Centers for Disease Control and Prevention Division of Viral Diseases, Pathogen Discovery	Dakota Howard et al
EPI_ISL_2040219	USA/MD-CDC-ASC210029224/2021	2021-04-21	North America	USA	Aegis Sciences Corporation	Centers for Disease Control and Prevention Division of Viral Diseases, Pathogen Discovery	Dakota Howard et al
EPI_ISL_2040222	USA/MD-CDC-ASC210029227/2021	2021-04-21	North America	USA	Aegis Sciences Corporation	Centers for Disease Control and Prevention Division of Viral Diseases, Pathogen Discovery	Dakota Howard et al
EPI_ISL_4361640	USA/MD-CDC-ASC210029298/2021	2021-04-21	North America	USA	Aegis Sciences Corporation	Centers for Disease Control and Prevention Division of Viral Diseases, Pathogen Discovery	Dakota Howard et al
EPI_ISL_2040309	USA/MD-CDC-ASC210029542/2021	2021-04-21	North America	USA	Aegis Sciences Corporation	Centers for Disease Control and Prevention Division of Viral Diseases, Pathogen Discovery	Dakota Howard et al
EPI_ISL_2040320	USA/MD-CDC-ASC210029556/2021	2021-04-21	North America	USA	Aegis Sciences Corporation	Centers for Disease Control and Prevention Division of Viral Diseases, Pathogen Discovery	Dakota Howard et al
EPI_ISL_2149949	USA/MD-CDC-ASC210029674/2021	2021-04-19	North America	USA	Aegis Sciences Corporation	Centers for Disease Control and Prevention Division of Viral Diseases, Pathogen Discovery	Dakota Howard et al
EPI_ISL_2149950	USA/MD-CDC-ASC210029675/2021	2021-04-20	North America	USA	Aegis Sciences Corporation	Centers for Disease Control and Prevention Division of Viral Diseases, Pathogen Discovery	Dakota Howard et al
EPI_ISL_2149958	USA/MD-CDC-ASC210029686/2021	2021-04-20	North America	USA	Aegis Sciences Corporation	Centers for Disease Control and Prevention Division of Viral Diseases, Pathogen Discovery	Dakota Howard et al
EPI_ISL_2150852	USA/MD-CDC-ASC210029754/2021	2021-04-21	North America	USA	Aegis Sciences Corporation	Centers for Disease Control and Prevention Division of Viral Diseases, Pathogen Discovery	Dakota Howard et al
EPI_ISL_2150854	USA/MD-CDC-ASC210029756/2021	2021-04-21	North America	USA	Aegis Sciences Corporation	Centers for Disease Control and Prevention Division of Viral Diseases, Pathogen Discovery	Dakota Howard et al
EPI_ISL_2150894	USA/MD-CDC-ASC210029818/2021	2021-04-21	North America	USA	Aegis Sciences Corporation	Centers for Disease Control and Prevention Division of Viral Diseases, Pathogen Discovery	Dakota Howard et al
EPI_ISL_2149710	USA/MD-CDC-ASC210029978/2021	2021-04-18	North America	USA	Aegis Sciences Corporation	Centers for Disease Control and Prevention Division of Viral Diseases, Pathogen Discovery	Dakota Howard et al
EPI_ISL_2150381	USA/MD-CDC-ASC210030060/2021	2021-04-22	North America	USA	Aegis Sciences Corporation	Centers for Disease Control and Prevention Division of Viral Diseases, Pathogen Discovery	Dakota Howard et al
EPI_ISL_2149630	USA/MD-CDC-ASC210030154/2021	2021-04-22	North America	USA	Aegis Sciences Corporation	Centers for Disease Control and Prevention Division of Viral Diseases, Pathogen Discovery	Dakota Howard et al
EPI_ISL_2149647	USA/MD-CDC-ASC210030174/2021	2021-04-22	North America	USA	Aegis Sciences Corporation	Centers for Disease Control and Prevention Division of Viral Diseases, Pathogen Discovery	Dakota Howard et al
EPI_ISL_2149648	USA/MD-CDC-ASC210030175/2021	2021-04-22	North America	USA	Aegis Sciences Corporation	Centers for Disease Control and Prevention Division of Viral Diseases, Pathogen Discovery	Dakota Howard et al
EPI_ISL_4359751	USA/MD-CDC-ASC210030177/2021	2021-04-22	North America	USA	Aegis Sciences Corporation	Centers for Disease Control and Prevention Division of Viral Diseases, Pathogen Discovery	Dakota Howard et al
EPI_ISL_2149650	USA/MD-CDC-ASC210030178/2021	2021-04-22	North America	USA	Aegis Sciences Corporation	Centers for Disease Control and Prevention Division of Viral Diseases, Pathogen Discovery	Dakota Howard et al
EPI_ISL_2090234	USA/MD-CDC-ASC210030235/2021	2021-04-22	North America	USA	Aegis Sciences Corporation	Centers for Disease Control and Prevention Division of Viral Diseases, Pathogen Discovery	Dakota Howard et al
EPI_ISL_2090255	USA/MD-CDC-ASC210030273/2021	2021-04-22	North America	USA	Aegis Sciences Corporation	Centers for Disease Control and Prevention Division of Viral Diseases, Pathogen Discovery	Dakota Howard et al
EPI_ISL_2090258	USA/MD-CDC-ASC210030276/2021	2021-04-21	North America	USA	Aegis Sciences Corporation	Centers for Disease Control and Prevention Division of Viral Diseases, Pathogen Discovery	Dakota Howard et al
EPI_ISL_2150007	USA/MD-CDC-ASC210030607/2021	2021-04-22	North America	USA	Aegis Sciences Corporation	Centers for Disease Control and Prevention Division of Viral Diseases, Pathogen Discovery	Dakota Howard et al
EPI_ISL_2150045	USA/MD-CDC-ASC210030669/2021	2021-04-22	North America	USA	Aegis Sciences Corporation	Centers for Disease Control and Prevention Division of Viral Diseases, Pathogen Discovery	Dakota Howard et al
EPI_ISL_2149838	USA/MD-CDC-ASC210030740/2021	2021-04-22	North America	USA	Aegis Sciences Corporation	Centers for Disease Control and Prevention Division of Viral Diseases, Pathogen Discovery	Dakota Howard et al
EPI_ISL_2149850	USA/MD-CDC-ASC210030757/2021	2021-04-22	North America	USA	Aegis Sciences Corporation	Centers for Disease Control and Prevention Division of Viral Diseases, Pathogen Discovery	Dakota Howard et al
EPI_ISL_2149851	USA/MD-CDC-ASC210030758/2021	2021-04-22	North America	USA	Aegis Sciences Corporation	Centers for Disease Control and Prevention Division of Viral Diseases, Pathogen Discovery	Dakota Howard et al
EPI_ISL_2150940	USA/MD-CDC-ASC210030826/2021	2021-04-21	North America	USA	Aegis Sciences Corporation	Centers for Disease Control and Prevention Division of Viral Diseases, Pathogen Discovery	Dakota Howard et al
EPI_ISL_4363932	USA/MD-CDC-ASC210030827/2021	2021-04-21	North America	USA	Aegis Sciences Corporation	Centers for Disease Control and Prevention Division of Viral Diseases, Pathogen Discovery	Dakota Howard et al
EPI_ISL_2150941	USA/MD-CDC-ASC210030828/2021	2021-04-21	North America	USA	Aegis Sciences Corporation	Centers for Disease Control and Prevention Division of Viral Diseases, Pathogen Discovery	Dakota Howard et al
EPI_ISL_2150942	USA/MD-CDC-ASC210030829/2021	2021-04-21	North America	USA	Aegis Sciences Corporation	Centers for Disease Control and Prevention Division of Viral Diseases, Pathogen Discovery	Dakota Howard et al
EPI_ISL_2150955	USA/MD-CDC-ASC210030849/2021	2021-04-22	North America	USA	Aegis Sciences Corporation	Centers for Disease Control and Prevention Division of Viral Diseases, Pathogen Discovery	Dakota Howard et al
EPI_ISL_2150959	USA/MD-CDC-ASC210030854/2021	2021-04-21	North America	USA	Aegis Sciences Corporation	Centers for Disease Control and Prevention Division of Viral Diseases, Pathogen Discovery	Dakota Howard et al
EPI_ISL_2041476	USA/MD-CDC-ASC210030903/2021	2021-04-21	North America	USA	Aegis Sciences Corporation	Centers for Disease Control and Prevention Division of Viral Diseases, Pathogen Discovery	Dakota Howard et al
EPI_ISL_2041477	USA/MD-CDC-ASC210030904/2021	2021-04-21	North America	USA	Aegis Sciences Corporation	Centers for Disease Control and Prevention Division of Viral Diseases, Pathogen Discovery	Dakota Howard et al
EPI_ISL_2039047	USA/MD-CDC-ASC210030991/2021	2021-04-23	North America	USA	Aegis Sciences Corporation	Centers for Disease Control and Prevention Division of Viral Diseases, Pathogen Discovery	Dakota Howard et al
EPI_ISL_2039048	USA/MD-CDC-ASC210030992/2021	2021-04-23	North America	USA	Aegis Sciences Corporation	Centers for Disease Control and Prevention Division of Viral Diseases, Pathogen Discovery	Dakota Howard et al
EPI_ISL_2039075	USA/MD-CDC-ASC210031028/2021	2021-04-23	North America	USA	Aegis Sciences Corporation	Centers for Disease Control and Prevention Division of Viral Diseases, Pathogen Discovery	Dakota Howard et al
EPI_ISL_2039076	USA/MD-CDC-ASC210031029/2021	2021-04-23	North America	USA	Aegis Sciences Corporation	Centers for Disease Control and Prevention Division of Viral Diseases, Pathogen Discovery	Dakota Howard et al
EPI_ISL_2039090	USA/MD-CDC-ASC210031052/2021	2021-04-23	North America	USA	Aegis Sciences Corporation	Centers for Disease Control and Prevention Division of Viral Diseases, Pathogen Discovery	Dakota Howard et al
EPI_ISL_2042089	USA/MD-CDC-ASC210031137/2021	2021-04-23	North America	USA	Aegis Sciences Corporation	Centers for Disease Control and Prevention Division of Viral Diseases, Pathogen Discovery	Dakota Howard et al
EPI_ISL_2040349	USA/MD-CDC-ASC210031199/2021	2021-04-23	North America	USA	Aegis Sciences Corporation	Centers for Disease Control and Prevention Division of Viral Diseases, Pathogen Discovery	Dakota Howard et al
EPI_ISL_2150075	USA/MD-CDC-ASC210031271/2021	2021-04-22	North America	USA	Aegis Sciences Corporation	Centers for Disease Control and Prevention Division of Viral Diseases, Pathogen Discovery	Dakota Howard et al
EPI_ISL_2149871	USA/MD-CDC-ASC210031352/2021	2021-04-23	North America	USA	Aegis Sciences Corporation	Centers for Disease Control and Prevention Division of Viral Diseases, Pathogen Discovery	Dakota Howard et al
EPI_ISL_2149872	USA/MD-CDC-ASC210031353/2021	2021-04-23	North America	USA	Aegis Sciences Corporation	Centers for Disease Control and Prevention Division of Viral Diseases, Pathogen Discovery	Dakota Howard et al
EPI_ISL_2149935	USA/MD-CDC-ASC210031436/2021	2021-04-23	North America	USA	Aegis Sciences Corporation	Centers for Disease Control and Prevention Division of Viral Diseases, Pathogen Discovery	Dakota Howard et al
EPI_ISL_2149579	USA/MD-CDC-ASC210031491/2021	2021-04-22	North America	USA	Aegis Sciences Corporation	Centers for Disease Control and Prevention Division of Viral Diseases, Pathogen Discovery	Dakota Howard et al
EPI_ISL_2150624	USA/MD-CDC-ASC210031539/2021	2021-04-23	North America	USA	Aegis Sciences Corporation	Centers for Disease Control and Prevention Division of Viral Diseases, Pathogen Discovery	Dakota Howard et al
EPI_ISL_2150649	USA/MD-CDC-ASC210031559/2021	2021-04-23	North America	USA	Aegis Sciences Corporation	Centers for Disease Control and Prevention Division of Viral Diseases, Pathogen Discovery	Dakota Howard et al
EPI_ISL_2150652	USA/MD-CDC-ASC210031562/2021	2021-04-23	North America	USA	Aegis Sciences Corporation	Centers for Disease Control and Prevention Division of Viral Diseases, Pathogen Discovery	Dakota Howard et al
EPI_ISL_2150678	USA/MD-CDC-ASC210031601/2021	2021-04-23	North America	USA	Aegis Sciences Corporation	Centers for Disease Control and Prevention Division of Viral Diseases, Pathogen Discovery	Dakota Howard et al
EPI_ISL_2150696	USA/MD-CDC-ASC210031624/2021	2021-04-23	North America	USA	Aegis Sciences Corporation	Centers for Disease Control and Prevention Division of Viral Diseases, Pathogen Discovery	Dakota Howard et al
EPI_ISL_2150697	USA/MD-CDC-ASC210031625/2021	2021-04-23	North America	USA	Aegis Sciences Corporation	Centers for Disease Control and Prevention Division of Viral Diseases, Pathogen Discovery	Dakota Howard et al
EPI_ISL_2150698	USA/MD-CDC-ASC210031626/2021	2021-04-23	North America	USA	Aegis Sciences Corporation	Centers for Disease Control and Prevention Division of Viral Diseases, Pathogen Discovery	Dakota Howard et al
EPI_ISL_2150699	USA/MD-CDC-ASC210031627/2021	2021-04-23	North America	USA	Aegis Sciences Corporation	Centers for Disease Control and Prevention Division of Viral Diseases, Pathogen Discovery	Dakota Howard et al
EPI_ISL_2089579	USA/MD-CDC-ASC210031726/2021	2021-04-23	North America	USA	Aegis Sciences Corporation	Centers for Disease Control and Prevention Division of Viral Diseases, Pathogen Discovery	Dakota Howard et al
EPI_ISL_2089583	USA/MD-CDC-ASC210031732/2021	2021-04-23	North America	USA	Aegis Sciences Corporation	Centers for Disease Control and Prevention Division of Viral Diseases, Pathogen Discovery	Dakota Howard et al
EPI_ISL_4365696	USA/MD-CDC-ASC210031924/2021	2021-04-23	North America	USA	Aegis Sciences Corporation	Centers for Disease Control and Prevention Division of Viral Diseases, Pathogen Discovery	Dakota Howard et al
EPI_ISL_2421855	USA/MD-CDC-ASC210032433/2021	2021-04-22	North America	USA	Aegis Sciences Corporation	Centers for Disease Control and Prevention Division of Viral Diseases, Pathogen Discovery	Dakota Howard et al
EPI_ISL_2421859	USA/MD-CDC-ASC210032439/2021	2021-04-22	North America	USA	Aegis Sciences Corporation	Centers for Disease Control and Prevention Division of Viral Diseases, Pathogen Discovery	Dakota Howard et al
EPI_ISL_2089948	USA/MD-CDC-ASC210032950/2021	2021-04-23	North America	USA	Aegis Sciences Corporation	Centers for Disease Control and Prevention Division of Viral Diseases, Pathogen Discovery	Dakota Howard et al
EPI_ISL_2090112	USA/MD-CDC-ASC210032985/2021	2021-04-24	North America	USA	Aegis Sciences Corporation	Centers for Disease Control and Prevention Division of Viral Diseases, Pathogen Discovery	Dakota Howard et al
EPI_ISL_2090114	USA/MD-CDC-ASC210032991/2021	2021-04-24	North America	USA	Aegis Sciences Corporation	Centers for Disease Control and Prevention Division of Viral Diseases, Pathogen Discovery	Dakota Howard et al
EPI_ISL_2090116	USA/MD-CDC-ASC210032993/2021	2021-04-24	North America	USA	Aegis Sciences Corporation	Centers for Disease Control and Prevention Division of Viral Diseases, Pathogen Discovery	Dakota Howard et al
EPI_ISL_2150279	USA/MD-CDC-ASC210033491/2021	2021-04-24	North America	USA	Aegis Sciences Corporation	Centers for Disease Control and Prevention Division of Viral Diseases, Pathogen Discovery	Dakota Howard et al
EPI_ISL_2150291	USA/MD-CDC-ASC210033508/2021	2021-04-25	North America	USA	Aegis Sciences Corporation	Centers for Disease Control and Prevention Division of Viral Diseases, Pathogen Discovery	Dakota Howard et al
EPI_ISL_4364095	USA/MD-CDC-ASC210033524/2021	2021-04-26	North America	USA	Aegis Sciences Corporation	Centers for Disease Control and Prevention Division of Viral Diseases, Pathogen Discovery	Dakota Howard et al
EPI_ISL_2090341	USA/MD-CDC-ASC210033600/2021	2021-04-26	North America	USA	Aegis Sciences Corporation	Centers for Disease Control and Prevention Division of Viral Diseases, Pathogen Discovery	Dakota Howard et al
EPI_ISL_2090342	USA/MD-CDC-ASC210033603/2021	2021-04-25	North America	USA	Aegis Sciences Corporation	Centers for Disease Control and Prevention Division of Viral Diseases, Pathogen Discovery	Dakota Howard et al
EPI_ISL_2089854	USA/MD-CDC-ASC210033649/2021	2021-04-26	North America	USA	Aegis Sciences Corporation	Centers for Disease Control and Prevention Division of Viral Diseases, Pathogen Discovery	Dakota Howard et al
EPI_ISL_2089865	USA/MD-CDC-ASC210033666/2021	2021-04-25	North America	USA	Aegis Sciences Corporation	Centers for Disease Control and Prevention Division of Viral Diseases, Pathogen Discovery	Dakota Howard et al
EPI_ISL_4361012	USA/MD-CDC-ASC210033667/2021	2021-04-25	North America	USA	Aegis Sciences Corporation	Centers for Disease Control and Prevention Division of Viral Diseases, Pathogen Discovery	Dakota Howard et al
EPI_ISL_4363234	USA/MD-CDC-ASC210033711/2021	2021-04-24	North America	USA	Aegis Sciences Corporation	Centers for Disease Control and Prevention Division of Viral Diseases, Pathogen Discovery	Dakota Howard et al
EPI_ISL_2089671	USA/MD-CDC-ASC210033747/2021	2021-04-25	North America	USA	Aegis Sciences Corporation	Centers for Disease Control and Prevention Division of Viral Diseases, Pathogen Discovery	Dakota Howard et al
EPI_ISL_2089672	USA/MD-CDC-ASC210033748/2021	2021-04-25	North America	USA	Aegis Sciences Corporation	Centers for Disease Control and Prevention Division of Viral Diseases, Pathogen Discovery	Dakota Howard et al
EPI_ISL_4365254	USA/MD-CDC-ASC210033769/2021	2021-04-26	North America	USA	Aegis Sciences Corporation	Centers for Disease Control and Prevention Division of Viral Diseases, Pathogen Discovery	Dakota Howard et al
EPI_ISL_2089688	USA/MD-CDC-ASC210033778/2021	2021-04-25	North America	USA	Aegis Sciences Corporation	Centers for Disease Control and Prevention Division of Viral Diseases, Pathogen Discovery	Dakota Howard et al
EPI_ISL_2090029	USA/MD-CDC-ASC210033810/2021	2021-04-25	North America	USA	Aegis Sciences Corporation	Centers for Disease Control and Prevention Division of Viral Diseases, Pathogen Discovery	Dakota Howard et al
EPI_ISL_2090041	USA/MD-CDC-ASC210033826/2021	2021-04-26	North America	USA	Aegis Sciences Corporation	Centers for Disease Control and Prevention Division of Viral Diseases, Pathogen Discovery	Dakota Howard et al
EPI_ISL_2090048	USA/MD-CDC-ASC210033835/2021	2021-04-26	North America	USA	Aegis Sciences Corporation	Centers for Disease Control and Prevention Division of Viral Diseases, Pathogen Discovery	Dakota Howard et al
EPI_ISL_2090053	USA/MD-CDC-ASC210033840/2021	2021-04-26	North America	USA	Aegis Sciences Corporation	Centers for Disease Control and Prevention Division of Viral Diseases, Pathogen Discovery	Dakota Howard et al
EPI_ISL_2090081	USA/MD-CDC-ASC210033885/2021	2021-04-24	North America	USA	Aegis Sciences Corporation	Centers for Disease Control and Prevention Division of Viral Diseases, Pathogen Discovery	Dakota Howard et al
EPI_ISL_2150163	USA/MD-CDC-ASC210033956/2021	2021-04-26	North America	USA	Aegis Sciences Corporation	Centers for Disease Control and Prevention Division of Viral Diseases, Pathogen Discovery	Dakota Howard et al
EPI_ISL_4361191	USA/MD-CDC-ASC210033973/2021	2021-04-24	North America	USA	Aegis Sciences Corporation	Centers for Disease Control and Prevention Division of Viral Diseases, Pathogen Discovery	Dakota Howard et al
EPI_ISL_2089713	USA/MD-CDC-ASC210034006/2021	2021-04-26	North America	USA	Aegis Sciences Corporation	Centers for Disease Control and Prevention Division of Viral Diseases, Pathogen Discovery	Dakota Howard et al
EPI_ISL_2089544	USA/MD-CDC-ASC210034221/2021	2021-04-27	North America	USA	Aegis Sciences Corporation	Centers for Disease Control and Prevention Division of Viral Diseases, Pathogen Discovery	Dakota Howard et al
EPI_ISL_2039639	USA/MD-CDC-ASC210034300/2021	2021-04-27	North America	USA	Aegis Sciences Corporation	Centers for Disease Control and Prevention Division of Viral Diseases, Pathogen Discovery	Dakota Howard et al
EPI_ISL_2039640	USA/MD-CDC-ASC210034301/2021	2021-04-27	North America	USA	Aegis Sciences Corporation	Centers for Disease Control and Prevention Division of Viral Diseases, Pathogen Discovery	Dakota Howard et al
EPI_ISL_2039653	USA/MD-CDC-ASC210034314/2021	2021-04-27	North America	USA	Aegis Sciences Corporation	Centers for Disease Control and Prevention Division of Viral Diseases, Pathogen Discovery	Dakota Howard et al
EPI_ISL_2039659	USA/MD-CDC-ASC210034321/2021	2021-04-26	North America	USA	Aegis Sciences Corporation	Centers for Disease Control and Prevention Division of Viral Diseases, Pathogen Discovery	Dakota Howard et al
EPI_ISL_2039660	USA/MD-CDC-ASC210034322/2021	2021-04-25	North America	USA	Aegis Sciences Corporation	Centers for Disease Control and Prevention Division of Viral Diseases, Pathogen Discovery	Dakota Howard et al
EPI_ISL_2039661	USA/MD-CDC-ASC210034323/2021	2021-04-26	North America	USA	Aegis Sciences Corporation	Centers for Disease Control and Prevention Division of Viral Diseases, Pathogen Discovery	Dakota Howard et al
EPI_ISL_2039682	USA/MD-CDC-ASC210034359/2021	2021-04-22	North America	USA	Aegis Sciences Corporation	Centers for Disease Control and Prevention Division of Viral Diseases, Pathogen Discovery	Dakota Howard et al
EPI_ISL_2041922	USA/MD-CDC-ASC210034369/2021	2021-04-27	North America	USA	Aegis Sciences Corporation	Centers for Disease Control and Prevention Division of Viral Diseases, Pathogen Discovery	Dakota Howard et al
EPI_ISL_2041948	USA/MD-CDC-ASC210034414/2021	2021-04-27	North America	USA	Aegis Sciences Corporation	Centers for Disease Control and Prevention Division of Viral Diseases, Pathogen Discovery	Dakota Howard et al
EPI_ISL_2041954	USA/MD-CDC-ASC210034421/2021	2021-04-24	North America	USA	Aegis Sciences Corporation	Centers for Disease Control and Prevention Division of Viral Diseases, Pathogen Discovery	Dakota Howard et al
EPI_ISL_2041957	USA/MD-CDC-ASC210034427/2021	2021-04-27	North America	USA	Aegis Sciences Corporation	Centers for Disease Control and Prevention Division of Viral Diseases, Pathogen Discovery	Dakota Howard et al
EPI_ISL_4361585	USA/MD-CDC-ASC210034452/2021	2021-04-27	North America	USA	Aegis Sciences Corporation	Centers for Disease Control and Prevention Division of Viral Diseases, Pathogen Discovery	Dakota Howard et al
EPI_ISL_2150504	USA/MD-CDC-ASC210034475/2021	2021-04-26	North America	USA	Aegis Sciences Corporation	Centers for Disease Control and Prevention Division of Viral Diseases, Pathogen Discovery	Dakota Howard et al
EPI_ISL_4360720	USA/MD-CDC-ASC210034486/2021	2021-04-24	North America	USA	Aegis Sciences Corporation	Centers for Disease Control and Prevention Division of Viral Diseases, Pathogen Discovery	Dakota Howard et al
EPI_ISL_2042930	USA/MD-CDC-ASC210034694/2021	2021-04-26	North America	USA	Aegis Sciences Corporation	Centers for Disease Control and Prevention Division of Viral Diseases, Pathogen Discovery	Dakota Howard et al
EPI_ISL_2039357	USA/MD-CDC-ASC210035260/2021	2021-04-28	North America	USA	Aegis Sciences Corporation	Centers for Disease Control and Prevention Division of Viral Diseases, Pathogen Discovery	Dakota Howard et al
EPI_ISL_2039359	USA/MD-CDC-ASC210035262/2021	2021-04-28	North America	USA	Aegis Sciences Corporation	Centers for Disease Control and Prevention Division of Viral Diseases, Pathogen Discovery	Dakota Howard et al
EPI_ISL_2039368	USA/MD-CDC-ASC210035272/2021	2021-04-28	North America	USA	Aegis Sciences Corporation	Centers for Disease Control and Prevention Division of Viral Diseases, Pathogen Discovery	Dakota Howard et al
EPI_ISL_2039369	USA/MD-CDC-ASC210035275/2021	2021-04-28	North America	USA	Aegis Sciences Corporation	Centers for Disease Control and Prevention Division of Viral Diseases, Pathogen Discovery	Dakota Howard et al
EPI_ISL_4363888	USA/MD-CDC-ASC210035304/2021	2021-04-28	North America	USA	Aegis Sciences Corporation	Centers for Disease Control and Prevention Division of Viral Diseases, Pathogen Discovery	Dakota Howard et al
EPI_ISL_2042583	USA/MD-CDC-ASC210035441/2021	2021-04-28	North America	USA	Aegis Sciences Corporation	Centers for Disease Control and Prevention Division of Viral Diseases, Pathogen Discovery	Dakota Howard et al
EPI_ISL_2042617	USA/MD-CDC-ASC210035493/2021	2021-04-28	North America	USA	Aegis Sciences Corporation	Centers for Disease Control and Prevention Division of Viral Diseases, Pathogen Discovery	Dakota Howard et al
EPI_ISL_2042851	USA/MD-CDC-ASC210035537/2021	2021-04-28	North America	USA	Aegis Sciences Corporation	Centers for Disease Control and Prevention Division of Viral Diseases, Pathogen Discovery	Dakota Howard et al
EPI_ISL_2043301	USA/MD-CDC-ASC210035696/2021	2021-04-28	North America	USA	Aegis Sciences Corporation	Centers for Disease Control and Prevention Division of Viral Diseases, Pathogen Discovery	Dakota Howard et al
EPI_ISL_2043380	USA/MD-CDC-ASC210035728/2021	2021-04-27	North America	USA	Aegis Sciences Corporation	Centers for Disease Control and Prevention Division of Viral Diseases, Pathogen Discovery	Dakota Howard et al
EPI_ISL_2043308	USA/MD-CDC-ASC210036082/2021	2021-04-28	North America	USA	Aegis Sciences Corporation	Centers for Disease Control and Prevention Division of Viral Diseases, Pathogen Discovery	Dakota Howard et al
EPI_ISL_2043457	USA/MD-CDC-ASC210036206/2021	2021-04-29	North America	USA	Aegis Sciences Corporation	Centers for Disease Control and Prevention Division of Viral Diseases, Pathogen Discovery	Dakota Howard et al
EPI_ISL_2042740	USA/MD-CDC-ASC210036314/2021	2021-04-29	North America	USA	Aegis Sciences Corporation	Centers for Disease Control and Prevention Division of Viral Diseases, Pathogen Discovery	Dakota Howard et al
EPI_ISL_2148742	USA/MD-CDC-ASC210036394/2021	2021-04-28	North America	USA	Aegis Sciences Corporation	Centers for Disease Control and Prevention Division of Viral Diseases, Pathogen Discovery	Dakota Howard et al
EPI_ISL_2042220	USA/MD-CDC-ASC210036446/2021	2021-04-30	North America	USA	Aegis Sciences Corporation	Centers for Disease Control and Prevention Division of Viral Diseases, Pathogen Discovery	Dakota Howard et al
EPI_ISL_2042235	USA/MD-CDC-ASC210036468/2021	2021-04-29	North America	USA	Aegis Sciences Corporation	Centers for Disease Control and Prevention Division of Viral Diseases, Pathogen Discovery	Dakota Howard et al
EPI_ISL_2042238	USA/MD-CDC-ASC210036475/2021	2021-04-29	North America	USA	Aegis Sciences Corporation	Centers for Disease Control and Prevention Division of Viral Diseases, Pathogen Discovery	Dakota Howard et al
EPI_ISL_2042240	USA/MD-CDC-ASC210036479/2021	2021-04-28	North America	USA	Aegis Sciences Corporation	Centers for Disease Control and Prevention Division of Viral Diseases, Pathogen Discovery	Dakota Howard et al
EPI_ISL_2148665	USA/MD-CDC-ASC210036572/2021	2021-04-29	North America	USA	Aegis Sciences Corporation	Centers for Disease Control and Prevention Division of Viral Diseases, Pathogen Discovery	Dakota Howard et al
EPI_ISL_2148667	USA/MD-CDC-ASC210036574/2021	2021-04-29	North America	USA	Aegis Sciences Corporation	Centers for Disease Control and Prevention Division of Viral Diseases, Pathogen Discovery	Dakota Howard et al
EPI_ISL_2187512	USA/MD-CDC-ASC210036578/2021	2021-04-29	North America	USA	Aegis Sciences Corporation	Centers for Disease Control and Prevention Division of Viral Diseases, Pathogen Discovery	Dakota Howard et al
EPI_ISL_2148673	USA/MD-CDC-ASC210036582/2021	2021-04-29	North America	USA	Aegis Sciences Corporation	Centers for Disease Control and Prevention Division of Viral Diseases, Pathogen Discovery	Dakota Howard et al
EPI_ISL_2148675	USA/MD-CDC-ASC210036584/2021	2021-04-29	North America	USA	Aegis Sciences Corporation	Centers for Disease Control and Prevention Division of Viral Diseases, Pathogen Discovery	Dakota Howard et al
EPI_ISL_2148683	USA/MD-CDC-ASC210036601/2021	2021-04-29	North America	USA	Aegis Sciences Corporation	Centers for Disease Control and Prevention Division of Viral Diseases, Pathogen Discovery	Dakota Howard et al
EPI_ISL_2148694	USA/MD-CDC-ASC210036616/2021	2021-04-29	North America	USA	Aegis Sciences Corporation	Centers for Disease Control and Prevention Division of Viral Diseases, Pathogen Discovery	Dakota Howard et al
EPI_ISL_2145992	USA/MD-CDC-ASC210036905/2021	2021-04-30	North America	USA	Aegis Sciences Corporation	Centers for Disease Control and Prevention Division of Viral Diseases, Pathogen Discovery	Dakota Howard et al
EPI_ISL_2145859	USA/MD-CDC-ASC210037189/2021	2021-04-30	North America	USA	Aegis Sciences Corporation	Centers for Disease Control and Prevention Division of Viral Diseases, Pathogen Discovery	Dakota Howard et al
EPI_ISL_2148605	USA/MD-CDC-ASC210037430/2021	2021-04-30	North America	USA	Aegis Sciences Corporation	Centers for Disease Control and Prevention Division of Viral Diseases, Pathogen Discovery	Dakota Howard et al
EPI_ISL_2148627	USA/MD-CDC-ASC210037462/2021	2021-04-30	North America	USA	Aegis Sciences Corporation	Centers for Disease Control and Prevention Division of Viral Diseases, Pathogen Discovery	Dakota Howard et al
EPI_ISL_2148012	USA/MD-CDC-ASC210037491/2021	2021-04-30	North America	USA	Aegis Sciences Corporation	Centers for Disease Control and Prevention Division of Viral Diseases, Pathogen Discovery	Dakota Howard et al
EPI_ISL_2148040	USA/MD-CDC-ASC210037541/2021	2021-04-30	North America	USA	Aegis Sciences Corporation	Centers for Disease Control and Prevention Division of Viral Diseases, Pathogen Discovery	Dakota Howard et al
EPI_ISL_2148254	USA/MD-CDC-ASC210037569/2021	2021-04-28	North America	USA	Aegis Sciences Corporation	Centers for Disease Control and Prevention Division of Viral Diseases, Pathogen Discovery	Dakota Howard et al
EPI_ISL_2148260	USA/MD-CDC-ASC210037578/2021	2021-04-30	North America	USA	Aegis Sciences Corporation	Centers for Disease Control and Prevention Division of Viral Diseases, Pathogen Discovery	Dakota Howard et al
EPI_ISL_4361167	USA/MD-CDC-ASC210037655/2021	2021-05-01	North America	USA	Aegis Sciences Corporation	Centers for Disease Control and Prevention Division of Viral Diseases, Pathogen Discovery	Dakota Howard et al
EPI_ISL_4363211	USA/MD-CDC-ASC210037661/2021	2021-05-01	North America	USA	Aegis Sciences Corporation	Centers for Disease Control and Prevention Division of Viral Diseases, Pathogen Discovery	Dakota Howard et al
EPI_ISL_4364722	USA/MD-CDC-ASC210037663/2021	2021-04-29	North America	USA	Aegis Sciences Corporation	Centers for Disease Control and Prevention Division of Viral Diseases, Pathogen Discovery	Dakota Howard et al
EPI_ISL_4363548	USA/MD-CDC-ASC210037666/2021	2021-04-29	North America	USA	Aegis Sciences Corporation	Centers for Disease Control and Prevention Division of Viral Diseases, Pathogen Discovery	Dakota Howard et al
EPI_ISL_4360154	USA/MD-CDC-ASC210037668/2021	2021-04-29	North America	USA	Aegis Sciences Corporation	Centers for Disease Control and Prevention Division of Viral Diseases, Pathogen Discovery	Dakota Howard et al
EPI_ISL_4365406	USA/MD-CDC-ASC210037977/2021	2021-05-02	North America	USA	Aegis Sciences Corporation	Centers for Disease Control and Prevention Division of Viral Diseases, Pathogen Discovery	Dakota Howard et al
EPI_ISL_2148150	USA/MD-CDC-ASC210037983/2021	2021-05-03	North America	USA	Aegis Sciences Corporation	Centers for Disease Control and Prevention Division of Viral Diseases, Pathogen Discovery	Dakota Howard et al
EPI_ISL_2148182	USA/MD-CDC-ASC210038026/2021	2021-04-30	North America	USA	Aegis Sciences Corporation	Centers for Disease Control and Prevention Division of Viral Diseases, Pathogen Discovery	Dakota Howard et al
EPI_ISL_2148183	USA/MD-CDC-ASC210038027/2021	2021-04-30	North America	USA	Aegis Sciences Corporation	Centers for Disease Control and Prevention Division of Viral Diseases, Pathogen Discovery	Dakota Howard et al
EPI_ISL_2148184	USA/MD-CDC-ASC210038028/2021	2021-04-30	North America	USA	Aegis Sciences Corporation	Centers for Disease Control and Prevention Division of Viral Diseases, Pathogen Discovery	Dakota Howard et al
EPI_ISL_2147768	USA/MD-CDC-ASC210038146/2021	2021-05-01	North America	USA	Aegis Sciences Corporation	Centers for Disease Control and Prevention Division of Viral Diseases, Pathogen Discovery	Dakota Howard et al
EPI_ISL_2147771	USA/MD-CDC-ASC210038152/2021	2021-05-01	North America	USA	Aegis Sciences Corporation	Centers for Disease Control and Prevention Division of Viral Diseases, Pathogen Discovery	Dakota Howard et al
EPI_ISL_2149186	USA/MD-CDC-ASC210038376/2021	2021-05-01	North America	USA	Aegis Sciences Corporation	Centers for Disease Control and Prevention Division of Viral Diseases, Pathogen Discovery	Dakota Howard et al
EPI_ISL_2149194	USA/MD-CDC-ASC210038387/2021	2021-05-01	North America	USA	Aegis Sciences Corporation	Centers for Disease Control and Prevention Division of Viral Diseases, Pathogen Discovery	Dakota Howard et al
EPI_ISL_2149198	USA/MD-CDC-ASC210038392/2021	2021-05-03	North America	USA	Aegis Sciences Corporation	Centers for Disease Control and Prevention Division of Viral Diseases, Pathogen Discovery	Dakota Howard et al
EPI_ISL_1668285	USA/MD-CDC-ASC210038446/2021	2021-03-31	North America	USA	Aegis Sciences Corporation	Centers for Disease Control and Prevention Division of Viral Diseases, Pathogen Discovery	Dakota Howard et al
EPI_ISL_1668286	USA/MD-CDC-ASC210038447/2021	2021-03-31	North America	USA	Aegis Sciences Corporation	Centers for Disease Control and Prevention Division of Viral Diseases, Pathogen Discovery	Dakota Howard et al
EPI_ISL_1668294	USA/MD-CDC-ASC210038458/2021	2021-03-30	North America	USA	Aegis Sciences Corporation	Centers for Disease Control and Prevention Division of Viral Diseases, Pathogen Discovery	Dakota Howard et al
EPI_ISL_1668313	USA/MD-CDC-ASC210038482/2021	2021-03-31	North America	USA	Aegis Sciences Corporation	Centers for Disease Control and Prevention Division of Viral Diseases, Pathogen Discovery	Dakota Howard et al
EPI_ISL_4363661	USA/MD-CDC-ASC210038494/2021	2021-03-31	North America	USA	Aegis Sciences Corporation	Centers for Disease Control and Prevention Division of Viral Diseases, Pathogen Discovery	Dakota Howard et al
EPI_ISL_1668325	USA/MD-CDC-ASC210038495/2021	2021-03-30	North America	USA	Aegis Sciences Corporation	Centers for Disease Control and Prevention Division of Viral Diseases, Pathogen Discovery	Dakota Howard et al
EPI_ISL_1668336	USA/MD-CDC-ASC210038506/2021	2021-03-31	North America	USA	Aegis Sciences Corporation	Centers for Disease Control and Prevention Division of Viral Diseases, Pathogen Discovery	Dakota Howard et al
EPI_ISL_1668362	USA/MD-CDC-ASC210038536/2021	2021-03-30	North America	USA	Aegis Sciences Corporation	Centers for Disease Control and Prevention Division of Viral Diseases, Pathogen Discovery	Dakota Howard et al
EPI_ISL_1668363	USA/MD-CDC-ASC210038537/2021	2021-03-30	North America	USA	Aegis Sciences Corporation	Centers for Disease Control and Prevention Division of Viral Diseases, Pathogen Discovery	Dakota Howard et al
EPI_ISL_1687613	USA/MD-CDC-ASC210038568/2021	2021-03-31	North America	USA	Aegis Sciences Corporation	Centers for Disease Control and Prevention Division of Viral Diseases, Pathogen Discovery	Dakota Howard et al
EPI_ISL_1687617	USA/MD-CDC-ASC210038572/2021	2021-03-31	North America	USA	Aegis Sciences Corporation	Centers for Disease Control and Prevention Division of Viral Diseases, Pathogen Discovery	Dakota Howard et al
EPI_ISL_1687618	USA/MD-CDC-ASC210038573/2021	2021-03-31	North America	USA	Aegis Sciences Corporation	Centers for Disease Control and Prevention Division of Viral Diseases, Pathogen Discovery	Dakota Howard et al
EPI_ISL_1687648	USA/MD-CDC-ASC210038608/2021	2021-03-30	North America	USA	Aegis Sciences Corporation	Centers for Disease Control and Prevention Division of Viral Diseases, Pathogen Discovery	Dakota Howard et al
EPI_ISL_1687678	USA/MD-CDC-ASC210038668/2021	2021-03-31	North America	USA	Aegis Sciences Corporation	Centers for Disease Control and Prevention Division of Viral Diseases, Pathogen Discovery	Dakota Howard et al
EPI_ISL_1687714	USA/MD-CDC-ASC210038712/2021	2021-03-31	North America	USA	Aegis Sciences Corporation	Centers for Disease Control and Prevention Division of Viral Diseases, Pathogen Discovery	Dakota Howard et al
EPI_ISL_1687723	USA/MD-CDC-ASC210038723/2021	2021-03-31	North America	USA	Aegis Sciences Corporation	Centers for Disease Control and Prevention Division of Viral Diseases, Pathogen Discovery	Dakota Howard et al
EPI_ISL_1685962	USA/MD-CDC-ASC210039105/2021	2021-03-31	North America	USA	Aegis Sciences Corporation	Centers for Disease Control and Prevention Division of Viral Diseases, Pathogen Discovery	Dakota Howard et al
EPI_ISL_1668040	USA/MD-CDC-ASC210039195/2021	2021-03-30	North America	USA	Aegis Sciences Corporation	Centers for Disease Control and Prevention Division of Viral Diseases, Pathogen Discovery	Dakota Howard et al
EPI_ISL_1668077	USA/MD-CDC-ASC210039234/2021	2021-03-31	North America	USA	Aegis Sciences Corporation	Centers for Disease Control and Prevention Division of Viral Diseases, Pathogen Discovery	Dakota Howard et al
EPI_ISL_2599986	USA/MD-CDC-ASC210039410/2021	2021-03-30	North America	USA	Aegis Sciences Corporation	Centers for Disease Control and Prevention Division of Viral Diseases, Pathogen Discovery	Dakota Howard et al
EPI_ISL_1702763	USA/MD-CDC-ASC210039422/2021	2021-03-30	North America	USA	Aegis Sciences Corporation	Centers for Disease Control and Prevention Division of Viral Diseases, Pathogen Discovery	Dakota Howard et al
EPI_ISL_1702766	USA/MD-CDC-ASC210039433/2021	2021-03-31	North America	USA	Aegis Sciences Corporation	Centers for Disease Control and Prevention Division of Viral Diseases, Pathogen Discovery	Dakota Howard et al
EPI_ISL_1834823	USA/MD-CDC-ASC210039644/2021	2021-03-31	North America	USA	Aegis Sciences Corporation	Centers for Disease Control and Prevention Division of Viral Diseases, Pathogen Discovery	Dakota Howard et al
EPI_ISL_1834907	USA/MD-CDC-ASC210039935/2021	2021-03-31	North America	USA	Aegis Sciences Corporation	Centers for Disease Control and Prevention Division of Viral Diseases, Pathogen Discovery	Dakota Howard et al
EPI_ISL_1834938	USA/MD-CDC-ASC210040089/2021	2021-04-01	North America	USA	Aegis Sciences Corporation	Centers for Disease Control and Prevention Division of Viral Diseases, Pathogen Discovery	Dakota Howard et al
EPI_ISL_1702818	USA/MD-CDC-ASC210040169/2021	2021-04-01	North America	USA	Aegis Sciences Corporation	Centers for Disease Control and Prevention Division of Viral Diseases, Pathogen Discovery	Dakota Howard et al
EPI_ISL_2600067	USA/MD-CDC-ASC210040172/2021	2021-04-01	North America	USA	Aegis Sciences Corporation	Centers for Disease Control and Prevention Division of Viral Diseases, Pathogen Discovery	Dakota Howard et al
EPI_ISL_1835022	USA/MD-CDC-ASC210040288/2021	2021-04-01	North America	USA	Aegis Sciences Corporation	Centers for Disease Control and Prevention Division of Viral Diseases, Pathogen Discovery	Dakota Howard et al
EPI_ISL_1687362	USA/MD-CDC-ASC210040370/2021	2021-03-31	North America	USA	Aegis Sciences Corporation	Centers for Disease Control and Prevention Division of Viral Diseases, Pathogen Discovery	Dakota Howard et al
EPI_ISL_1687390	USA/MD-CDC-ASC210040408/2021	2021-04-01	North America	USA	Aegis Sciences Corporation	Centers for Disease Control and Prevention Division of Viral Diseases, Pathogen Discovery	Dakota Howard et al
EPI_ISL_4360877	USA/MD-CDC-ASC210040425/2021	2021-04-01	North America	USA	Aegis Sciences Corporation	Centers for Disease Control and Prevention Division of Viral Diseases, Pathogen Discovery	Dakota Howard et al
EPI_ISL_1668435	USA/MD-CDC-ASC210040595/2021	2021-04-01	North America	USA	Aegis Sciences Corporation	Centers for Disease Control and Prevention Division of Viral Diseases, Pathogen Discovery	Dakota Howard et al
EPI_ISL_4360173	USA/MD-CDC-ASC210040617/2021	2021-04-01	North America	USA	Aegis Sciences Corporation	Centers for Disease Control and Prevention Division of Viral Diseases, Pathogen Discovery	Dakota Howard et al
EPI_ISL_1687402	USA/MD-CDC-ASC210040618/2021	2021-01-04	North America	USA	Aegis Sciences Corporation	Centers for Disease Control and Prevention Division of Viral Diseases, Pathogen Discovery	Dakota Howard et al
EPI_ISL_1687403	USA/MD-CDC-ASC210040621/2021	2021-04-01	North America	USA	Aegis Sciences Corporation	Centers for Disease Control and Prevention Division of Viral Diseases, Pathogen Discovery	Dakota Howard et al
EPI_ISL_1701959	USA/MD-CDC-ASC210040651/2021	2021-04-01	North America	USA	Aegis Sciences Corporation	Centers for Disease Control and Prevention Division of Viral Diseases, Pathogen Discovery	Dakota Howard et al
EPI_ISL_1686155	USA/MD-CDC-ASC210040830/2021	2021-04-01	North America	USA	Aegis Sciences Corporation	Centers for Disease Control and Prevention Division of Viral Diseases, Pathogen Discovery	Dakota Howard et al
EPI_ISL_1686159	USA/MD-CDC-ASC210040831/2021	2021-04-01	North America	USA	Aegis Sciences Corporation	Centers for Disease Control and Prevention Division of Viral Diseases, Pathogen Discovery	Dakota Howard et al
EPI_ISL_1686161	USA/MD-CDC-ASC210040832/2021	2021-04-01	North America	USA	Aegis Sciences Corporation	Centers for Disease Control and Prevention Division of Viral Diseases, Pathogen Discovery	Dakota Howard et al
EPI_ISL_1686163	USA/MD-CDC-ASC210040833/2021	2021-04-01	North America	USA	Aegis Sciences Corporation	Centers for Disease Control and Prevention Division of Viral Diseases, Pathogen Discovery	Dakota Howard et al
EPI_ISL_1737276	USA/MD-CDC-ASC210041276/2021	2021-04-01	North America	USA	Aegis Sciences Corporation	Centers for Disease Control and Prevention Division of Viral Diseases, Pathogen Discovery	Dakota Howard et al
EPI_ISL_1737277	USA/MD-CDC-ASC210041277/2021	2021-04-01	North America	USA	Aegis Sciences Corporation	Centers for Disease Control and Prevention Division of Viral Diseases, Pathogen Discovery	Dakota Howard et al
EPI_ISL_1835217	USA/MD-CDC-ASC210041468/2021	2021-03-31	North America	USA	Aegis Sciences Corporation	Centers for Disease Control and Prevention Division of Viral Diseases, Pathogen Discovery	Dakota Howard et al
EPI_ISL_2421672	USA/MD-CDC-ASC210041686/2021	2021-04-01	North America	USA	Aegis Sciences Corporation	Centers for Disease Control and Prevention Division of Viral Diseases, Pathogen Discovery	Dakota Howard et al
EPI_ISL_1835299	USA/MD-CDC-ASC210041760/2021	2021-04-01	North America	USA	Aegis Sciences Corporation	Centers for Disease Control and Prevention Division of Viral Diseases, Pathogen Discovery	Dakota Howard et al
EPI_ISL_1737359	USA/MD-CDC-ASC210041943/2021	2021-04-02	North America	USA	Aegis Sciences Corporation	Centers for Disease Control and Prevention Division of Viral Diseases, Pathogen Discovery	Dakota Howard et al
EPI_ISL_1737363	USA/MD-CDC-ASC210041948/2021	2021-04-02	North America	USA	Aegis Sciences Corporation	Centers for Disease Control and Prevention Division of Viral Diseases, Pathogen Discovery	Dakota Howard et al
EPI_ISL_1737370	USA/MD-CDC-ASC210041955/2021	2021-04-02	North America	USA	Aegis Sciences Corporation	Centers for Disease Control and Prevention Division of Viral Diseases, Pathogen Discovery	Dakota Howard et al
EPI_ISL_1737371	USA/MD-CDC-ASC210041956/2021	2021-04-02	North America	USA	Aegis Sciences Corporation	Centers for Disease Control and Prevention Division of Viral Diseases, Pathogen Discovery	Dakota Howard et al
EPI_ISL_1737420	USA/MD-CDC-ASC210042016/2021	2021-04-03	North America	USA	Aegis Sciences Corporation	Centers for Disease Control and Prevention Division of Viral Diseases, Pathogen Discovery	Dakota Howard et al
EPI_ISL_2421732	USA/MD-CDC-ASC210042031/2021	2021-04-02	North America	USA	Aegis Sciences Corporation	Centers for Disease Control and Prevention Division of Viral Diseases, Pathogen Discovery	Dakota Howard et al
EPI_ISL_1737222	USA/MD-CDC-ASC210042073/2021	2021-04-02	North America	USA	Aegis Sciences Corporation	Centers for Disease Control and Prevention Division of Viral Diseases, Pathogen Discovery	Dakota Howard et al
EPI_ISL_1735683	USA/MD-CDC-ASC210042128/2021	2021-04-01	North America	USA	Aegis Sciences Corporation	Centers for Disease Control and Prevention Division of Viral Diseases, Pathogen Discovery	Dakota Howard et al
EPI_ISL_1735690	USA/MD-CDC-ASC210042137/2021	2021-04-02	North America	USA	Aegis Sciences Corporation	Centers for Disease Control and Prevention Division of Viral Diseases, Pathogen Discovery	Dakota Howard et al
EPI_ISL_1735736	USA/MD-CDC-ASC210042195/2021	2021-04-02	North America	USA	Aegis Sciences Corporation	Centers for Disease Control and Prevention Division of Viral Diseases, Pathogen Discovery	Dakota Howard et al
EPI_ISL_1753519	USA/MD-CDC-ASC210042196/2021	2021-04-02	North America	USA	Aegis Sciences Corporation	Centers for Disease Control and Prevention Division of Viral Diseases, Pathogen Discovery	Dakota Howard et al
EPI_ISL_2421794	USA/MD-CDC-ASC210042275/2021	2021-04-02	North America	USA	Aegis Sciences Corporation	Centers for Disease Control and Prevention Division of Viral Diseases, Pathogen Discovery	Dakota Howard et al
EPI_ISL_1737269	USA/MD-CDC-ASC210042296/2021	2021-04-02	North America	USA	Aegis Sciences Corporation	Centers for Disease Control and Prevention Division of Viral Diseases, Pathogen Discovery	Dakota Howard et al
EPI_ISL_2421809	USA/MD-CDC-ASC210042301/2021	2021-04-02	North America	USA	Aegis Sciences Corporation	Centers for Disease Control and Prevention Division of Viral Diseases, Pathogen Discovery	Dakota Howard et al
EPI_ISL_1688698	USA/MD-CDC-ASC210042353/2021	2021-04-02	North America	USA	Aegis Sciences Corporation	Centers for Disease Control and Prevention Division of Viral Diseases, Pathogen Discovery	Dakota Howard et al
EPI_ISL_1737483	USA/MD-CDC-ASC210042463/2021	2021-04-01	North America	USA	Aegis Sciences Corporation	Centers for Disease Control and Prevention Division of Viral Diseases, Pathogen Discovery	Dakota Howard et al
EPI_ISL_1735792	USA/MD-CDC-ASC210042636/2021	2021-04-01	North America	USA	Aegis Sciences Corporation	Centers for Disease Control and Prevention Division of Viral Diseases, Pathogen Discovery	Dakota Howard et al
EPI_ISL_1735802	USA/MD-CDC-ASC210042648/2021	2021-04-01	North America	USA	Aegis Sciences Corporation	Centers for Disease Control and Prevention Division of Viral Diseases, Pathogen Discovery	Dakota Howard et al
EPI_ISL_2421468	USA/MD-CDC-ASC210042830/2021	2021-04-02	North America	USA	Aegis Sciences Corporation	Centers for Disease Control and Prevention Division of Viral Diseases, Pathogen Discovery	Dakota Howard et al
EPI_ISL_2421479	USA/MD-CDC-ASC210042845/2021	2021-04-02	North America	USA	Aegis Sciences Corporation	Centers for Disease Control and Prevention Division of Viral Diseases, Pathogen Discovery	Dakota Howard et al
EPI_ISL_2421293	USA/MD-CDC-ASC210043800/2021	2021-04-02	North America	USA	Aegis Sciences Corporation	Centers for Disease Control and Prevention Division of Viral Diseases, Pathogen Discovery	Dakota Howard et al
EPI_ISL_2421294	USA/MD-CDC-ASC210043803/2021	2021-04-02	North America	USA	Aegis Sciences Corporation	Centers for Disease Control and Prevention Division of Viral Diseases, Pathogen Discovery	Dakota Howard et al
EPI_ISL_2421610	USA/MD-CDC-ASC210043821/2021	2021-04-02	North America	USA	Aegis Sciences Corporation	Centers for Disease Control and Prevention Division of Viral Diseases, Pathogen Discovery	Dakota Howard et al
EPI_ISL_1702981	USA/MD-CDC-ASC210043822/2021	2021-04-02	North America	USA	Aegis Sciences Corporation	Centers for Disease Control and Prevention Division of Viral Diseases, Pathogen Discovery	Dakota Howard et al
EPI_ISL_1689018	USA/MD-CDC-ASC210044688/2021	2021-04-02	North America	USA	Aegis Sciences Corporation	Centers for Disease Control and Prevention Division of Viral Diseases, Pathogen Discovery	Dakota Howard et al
EPI_ISL_1689037	USA/MD-CDC-ASC210044702/2021	2021-04-02	North America	USA	Aegis Sciences Corporation	Centers for Disease Control and Prevention Division of Viral Diseases, Pathogen Discovery	Dakota Howard et al
EPI_ISL_1689040	USA/MD-CDC-ASC210044703/2021	2021-04-02	North America	USA	Aegis Sciences Corporation	Centers for Disease Control and Prevention Division of Viral Diseases, Pathogen Discovery	Dakota Howard et al
EPI_ISL_1689043	USA/MD-CDC-ASC210044705/2021	2021-04-02	North America	USA	Aegis Sciences Corporation	Centers for Disease Control and Prevention Division of Viral Diseases, Pathogen Discovery	Dakota Howard et al
EPI_ISL_1689046	USA/MD-CDC-ASC210044706/2021	2021-04-02	North America	USA	Aegis Sciences Corporation	Centers for Disease Control and Prevention Division of Viral Diseases, Pathogen Discovery	Dakota Howard et al
EPI_ISL_1689101	USA/MD-CDC-ASC210044731/2021	2021-04-02	North America	USA	Aegis Sciences Corporation	Centers for Disease Control and Prevention Division of Viral Diseases, Pathogen Discovery	Dakota Howard et al
EPI_ISL_1689124	USA/MD-CDC-ASC210044741/2021	2021-04-02	North America	USA	Aegis Sciences Corporation	Centers for Disease Control and Prevention Division of Viral Diseases, Pathogen Discovery	Dakota Howard et al
EPI_ISL_1737065	USA/MD-CDC-ASC210045543/2021	2021-04-05	North America	USA	Aegis Sciences Corporation	Centers for Disease Control and Prevention Division of Viral Diseases, Pathogen Discovery	Dakota Howard et al
EPI_ISL_1737067	USA/MD-CDC-ASC210045547/2021	2021-04-04	North America	USA	Aegis Sciences Corporation	Centers for Disease Control and Prevention Division of Viral Diseases, Pathogen Discovery	Dakota Howard et al
EPI_ISL_2421409	USA/MD-CDC-ASC210045609/2021	2021-04-02	North America	USA	Aegis Sciences Corporation	Centers for Disease Control and Prevention Division of Viral Diseases, Pathogen Discovery	Dakota Howard et al
EPI_ISL_1737095	USA/MD-CDC-ASC210045628/2021	2021-04-05	North America	USA	Aegis Sciences Corporation	Centers for Disease Control and Prevention Division of Viral Diseases, Pathogen Discovery	Dakota Howard et al
EPI_ISL_2421438	USA/MD-CDC-ASC210045674/2021	2021-04-03	North America	USA	Aegis Sciences Corporation	Centers for Disease Control and Prevention Division of Viral Diseases, Pathogen Discovery	Dakota Howard et al
EPI_ISL_2421440	USA/MD-CDC-ASC210045678/2021	2021-04-03	North America	USA	Aegis Sciences Corporation	Centers for Disease Control and Prevention Division of Viral Diseases, Pathogen Discovery	Dakota Howard et al
EPI_ISL_2421441	USA/MD-CDC-ASC210045679/2021	2021-04-03	North America	USA	Aegis Sciences Corporation	Centers for Disease Control and Prevention Division of Viral Diseases, Pathogen Discovery	Dakota Howard et al
EPI_ISL_2421444	USA/MD-CDC-ASC210045694/2021	2021-04-05	North America	USA	Aegis Sciences Corporation	Centers for Disease Control and Prevention Division of Viral Diseases, Pathogen Discovery	Dakota Howard et al
EPI_ISL_2421445	USA/MD-CDC-ASC210045696/2021	2021-04-05	North America	USA	Aegis Sciences Corporation	Centers for Disease Control and Prevention Division of Viral Diseases, Pathogen Discovery	Dakota Howard et al
EPI_ISL_1689895	USA/MD-CDC-ASC210045729/2021	2021-04-05	North America	USA	Aegis Sciences Corporation	Centers for Disease Control and Prevention Division of Viral Diseases, Pathogen Discovery	Dakota Howard et al
EPI_ISL_1689917	USA/MD-CDC-ASC210045753/2021	2021-04-05	North America	USA	Aegis Sciences Corporation	Centers for Disease Control and Prevention Division of Viral Diseases, Pathogen Discovery	Dakota Howard et al
EPI_ISL_1689918	USA/MD-CDC-ASC210045754/2021	2021-04-05	North America	USA	Aegis Sciences Corporation	Centers for Disease Control and Prevention Division of Viral Diseases, Pathogen Discovery	Dakota Howard et al
EPI_ISL_1689919	USA/MD-CDC-ASC210045755/2021	2021-04-05	North America	USA	Aegis Sciences Corporation	Centers for Disease Control and Prevention Division of Viral Diseases, Pathogen Discovery	Dakota Howard et al
EPI_ISL_1689928	USA/MD-CDC-ASC210045765/2021	2021-04-04	North America	USA	Aegis Sciences Corporation	Centers for Disease Control and Prevention Division of Viral Diseases, Pathogen Discovery	Dakota Howard et al
EPI_ISL_1689930	USA/MD-CDC-ASC210045767/2021	2021-04-05	North America	USA	Aegis Sciences Corporation	Centers for Disease Control and Prevention Division of Viral Diseases, Pathogen Discovery	Dakota Howard et al
EPI_ISL_1689931	USA/MD-CDC-ASC210045768/2021	2021-04-04	North America	USA	Aegis Sciences Corporation	Centers for Disease Control and Prevention Division of Viral Diseases, Pathogen Discovery	Dakota Howard et al
EPI_ISL_1689937	USA/MD-CDC-ASC210045776/2021	2021-04-05	North America	USA	Aegis Sciences Corporation	Centers for Disease Control and Prevention Division of Viral Diseases, Pathogen Discovery	Dakota Howard et al
EPI_ISL_1689938	USA/MD-CDC-ASC210045777/2021	2021-04-04	North America	USA	Aegis Sciences Corporation	Centers for Disease Control and Prevention Division of Viral Diseases, Pathogen Discovery	Dakota Howard et al
EPI_ISL_4360399	USA/MD-CDC-ASC210045778/2021	2021-04-04	North America	USA	Aegis Sciences Corporation	Centers for Disease Control and Prevention Division of Viral Diseases, Pathogen Discovery	Dakota Howard et al
EPI_ISL_1689964	USA/MD-CDC-ASC210045806/2021	2021-04-03	North America	USA	Aegis Sciences Corporation	Centers for Disease Control and Prevention Division of Viral Diseases, Pathogen Discovery	Dakota Howard et al
EPI_ISL_1689974	USA/MD-CDC-ASC210045817/2021	2021-04-03	North America	USA	Aegis Sciences Corporation	Centers for Disease Control and Prevention Division of Viral Diseases, Pathogen Discovery	Dakota Howard et al
EPI_ISL_1689988	USA/MD-CDC-ASC210045835/2021	2021-04-05	North America	USA	Aegis Sciences Corporation	Centers for Disease Control and Prevention Division of Viral Diseases, Pathogen Discovery	Dakota Howard et al
EPI_ISL_1690002	USA/MD-CDC-ASC210045852/2021	2021-04-05	North America	USA	Aegis Sciences Corporation	Centers for Disease Control and Prevention Division of Viral Diseases, Pathogen Discovery	Dakota Howard et al
EPI_ISL_1690010	USA/MD-CDC-ASC210045863/2021	2021-04-04	North America	USA	Aegis Sciences Corporation	Centers for Disease Control and Prevention Division of Viral Diseases, Pathogen Discovery	Dakota Howard et al
EPI_ISL_1690014	USA/MD-CDC-ASC210045867/2021	2021-04-03	North America	USA	Aegis Sciences Corporation	Centers for Disease Control and Prevention Division of Viral Diseases, Pathogen Discovery	Dakota Howard et al
EPI_ISL_1690015	USA/MD-CDC-ASC210045868/2021	2021-04-03	North America	USA	Aegis Sciences Corporation	Centers for Disease Control and Prevention Division of Viral Diseases, Pathogen Discovery	Dakota Howard et al
EPI_ISL_1690016	USA/MD-CDC-ASC210045869/2021	2021-04-03	North America	USA	Aegis Sciences Corporation	Centers for Disease Control and Prevention Division of Viral Diseases, Pathogen Discovery	Dakota Howard et al
EPI_ISL_1690020	USA/MD-CDC-ASC210045873/2021	2021-04-05	North America	USA	Aegis Sciences Corporation	Centers for Disease Control and Prevention Division of Viral Diseases, Pathogen Discovery	Dakota Howard et al
EPI_ISL_1690036	USA/MD-CDC-ASC210045986/2021	2021-04-02	North America	USA	Aegis Sciences Corporation	Centers for Disease Control and Prevention Division of Viral Diseases, Pathogen Discovery	Dakota Howard et al
EPI_ISL_4365648	USA/MD-CDC-ASC210046030/2021	2021-04-04	North America	USA	Aegis Sciences Corporation	Centers for Disease Control and Prevention Division of Viral Diseases, Pathogen Discovery	Dakota Howard et al
EPI_ISL_1690076	USA/MD-CDC-ASC210046032/2021	2021-04-04	North America	USA	Aegis Sciences Corporation	Centers for Disease Control and Prevention Division of Viral Diseases, Pathogen Discovery	Dakota Howard et al
EPI_ISL_1690077	USA/MD-CDC-ASC210046033/2021	2021-04-05	North America	USA	Aegis Sciences Corporation	Centers for Disease Control and Prevention Division of Viral Diseases, Pathogen Discovery	Dakota Howard et al
EPI_ISL_1690078	USA/MD-CDC-ASC210046034/2021	2021-04-05	North America	USA	Aegis Sciences Corporation	Centers for Disease Control and Prevention Division of Viral Diseases, Pathogen Discovery	Dakota Howard et al
EPI_ISL_1690109	USA/MD-CDC-ASC210046071/2021	2021-04-04	North America	USA	Aegis Sciences Corporation	Centers for Disease Control and Prevention Division of Viral Diseases, Pathogen Discovery	Dakota Howard et al
EPI_ISL_1690110	USA/MD-CDC-ASC210046072/2021	2021-04-04	North America	USA	Aegis Sciences Corporation	Centers for Disease Control and Prevention Division of Viral Diseases, Pathogen Discovery	Dakota Howard et al
EPI_ISL_1690111	USA/MD-CDC-ASC210046073/2021	2021-04-04	North America	USA	Aegis Sciences Corporation	Centers for Disease Control and Prevention Division of Viral Diseases, Pathogen Discovery	Dakota Howard et al
EPI_ISL_1667455	USA/MD-CDC-ASC210046292/2021	2021-04-05	North America	USA	Aegis Sciences Corporation	Centers for Disease Control and Prevention Division of Viral Diseases, Pathogen Discovery	Dakota Howard et al
EPI_ISL_1667457	USA/MD-CDC-ASC210046294/2021	2021-04-05	North America	USA	Aegis Sciences Corporation	Centers for Disease Control and Prevention Division of Viral Diseases, Pathogen Discovery	Dakota Howard et al
EPI_ISL_1667518	USA/MD-CDC-ASC210046360/2021	2021-04-05	North America	USA	Aegis Sciences Corporation	Centers for Disease Control and Prevention Division of Viral Diseases, Pathogen Discovery	Dakota Howard et al
EPI_ISL_1690209	USA/MD-CDC-ASC210046469/2021	2021-04-03	North America	USA	Aegis Sciences Corporation	Centers for Disease Control and Prevention Division of Viral Diseases, Pathogen Discovery	Dakota Howard et al
EPI_ISL_1690210	USA/MD-CDC-ASC210046470/2021	2021-04-03	North America	USA	Aegis Sciences Corporation	Centers for Disease Control and Prevention Division of Viral Diseases, Pathogen Discovery	Dakota Howard et al
EPI_ISL_1835607	USA/MD-CDC-ASC210046768/2021	2021-04-04	North America	USA	Aegis Sciences Corporation	Centers for Disease Control and Prevention Division of Viral Diseases, Pathogen Discovery	Dakota Howard et al
EPI_ISL_1835608	USA/MD-CDC-ASC210046769/2021	2021-04-04	North America	USA	Aegis Sciences Corporation	Centers for Disease Control and Prevention Division of Viral Diseases, Pathogen Discovery	Dakota Howard et al
EPI_ISL_1835609	USA/MD-CDC-ASC210046770/2021	2021-04-04	North America	USA	Aegis Sciences Corporation	Centers for Disease Control and Prevention Division of Viral Diseases, Pathogen Discovery	Dakota Howard et al
EPI_ISL_1835611	USA/MD-CDC-ASC210046774/2021	2021-04-05	North America	USA	Aegis Sciences Corporation	Centers for Disease Control and Prevention Division of Viral Diseases, Pathogen Discovery	Dakota Howard et al
EPI_ISL_1835621	USA/MD-CDC-ASC210046787/2021	2021-04-04	North America	USA	Aegis Sciences Corporation	Centers for Disease Control and Prevention Division of Viral Diseases, Pathogen Discovery	Dakota Howard et al
EPI_ISL_1835622	USA/MD-CDC-ASC210046788/2021	2021-04-05	North America	USA	Aegis Sciences Corporation	Centers for Disease Control and Prevention Division of Viral Diseases, Pathogen Discovery	Dakota Howard et al
EPI_ISL_1834548	USA/MD-CDC-ASC210046976/2021	2021-04-05	North America	USA	Aegis Sciences Corporation	Centers for Disease Control and Prevention Division of Viral Diseases, Pathogen Discovery	Dakota Howard et al
EPI_ISL_1834550	USA/MD-CDC-ASC210046978/2021	2021-04-04	North America	USA	Aegis Sciences Corporation	Centers for Disease Control and Prevention Division of Viral Diseases, Pathogen Discovery	Dakota Howard et al
EPI_ISL_1900207	USA/MD-CDC-ASC210046983/2021	2021-04-04	North America	USA	Aegis Sciences Corporation	Centers for Disease Control and Prevention Division of Viral Diseases, Pathogen Discovery	Dakota Howard et al
EPI_ISL_1834555	USA/MD-CDC-ASC210046986/2021	2021-04-04	North America	USA	Aegis Sciences Corporation	Centers for Disease Control and Prevention Division of Viral Diseases, Pathogen Discovery	Dakota Howard et al
EPI_ISL_1834580	USA/MD-CDC-ASC210047014/2021	2021-04-05	North America	USA	Aegis Sciences Corporation	Centers for Disease Control and Prevention Division of Viral Diseases, Pathogen Discovery	Dakota Howard et al
EPI_ISL_1736666	USA/MD-CDC-ASC210047126/2021	2021-04-05	North America	USA	Aegis Sciences Corporation	Centers for Disease Control and Prevention Division of Viral Diseases, Pathogen Discovery	Dakota Howard et al
EPI_ISL_1736668	USA/MD-CDC-ASC210047128/2021	2021-04-05	North America	USA	Aegis Sciences Corporation	Centers for Disease Control and Prevention Division of Viral Diseases, Pathogen Discovery	Dakota Howard et al
EPI_ISL_1736450	USA/MD-CDC-ASC210047443/2021	2021-04-04	North America	USA	Aegis Sciences Corporation	Centers for Disease Control and Prevention Division of Viral Diseases, Pathogen Discovery	Dakota Howard et al
EPI_ISL_1736513	USA/MD-CDC-ASC210047512/2021	2021-04-03	North America	USA	Aegis Sciences Corporation	Centers for Disease Control and Prevention Division of Viral Diseases, Pathogen Discovery	Dakota Howard et al
EPI_ISL_1736531	USA/MD-CDC-ASC210047534/2021	2021-04-03	North America	USA	Aegis Sciences Corporation	Centers for Disease Control and Prevention Division of Viral Diseases, Pathogen Discovery	Dakota Howard et al
EPI_ISL_1736754	USA/MD-CDC-ASC210047611/2021	2021-04-04	North America	USA	Aegis Sciences Corporation	Centers for Disease Control and Prevention Division of Viral Diseases, Pathogen Discovery	Dakota Howard et al
EPI_ISL_1736756	USA/MD-CDC-ASC210047614/2021	2021-04-04	North America	USA	Aegis Sciences Corporation	Centers for Disease Control and Prevention Division of Viral Diseases, Pathogen Discovery	Dakota Howard et al
EPI_ISL_1736760	USA/MD-CDC-ASC210047618/2021	2021-04-05	North America	USA	Aegis Sciences Corporation	Centers for Disease Control and Prevention Division of Viral Diseases, Pathogen Discovery	Dakota Howard et al
EPI_ISL_1736792	USA/MD-CDC-ASC210047654/2021	2021-04-06	North America	USA	Aegis Sciences Corporation	Centers for Disease Control and Prevention Division of Viral Diseases, Pathogen Discovery	Dakota Howard et al
EPI_ISL_1736793	USA/MD-CDC-ASC210047655/2021	2021-04-06	North America	USA	Aegis Sciences Corporation	Centers for Disease Control and Prevention Division of Viral Diseases, Pathogen Discovery	Dakota Howard et al
EPI_ISL_1736794	USA/MD-CDC-ASC210047656/2021	2021-04-06	North America	USA	Aegis Sciences Corporation	Centers for Disease Control and Prevention Division of Viral Diseases, Pathogen Discovery	Dakota Howard et al
EPI_ISL_1736641	USA/MD-CDC-ASC210047848/2021	2021-04-06	North America	USA	Aegis Sciences Corporation	Centers for Disease Control and Prevention Division of Viral Diseases, Pathogen Discovery	Dakota Howard et al
EPI_ISL_1736643	USA/MD-CDC-ASC210047850/2021	2021-04-06	North America	USA	Aegis Sciences Corporation	Centers for Disease Control and Prevention Division of Viral Diseases, Pathogen Discovery	Dakota Howard et al
EPI_ISL_1667601	USA/MD-CDC-ASC210047970/2021	2021-04-06	North America	USA	Aegis Sciences Corporation	Centers for Disease Control and Prevention Division of Viral Diseases, Pathogen Discovery	Dakota Howard et al
EPI_ISL_1667619	USA/MD-CDC-ASC210047991/2021	2021-04-06	North America	USA	Aegis Sciences Corporation	Centers for Disease Control and Prevention Division of Viral Diseases, Pathogen Discovery	Dakota Howard et al
EPI_ISL_1667631	USA/MD-CDC-ASC210048006/2021	2021-04-06	North America	USA	Aegis Sciences Corporation	Centers for Disease Control and Prevention Division of Viral Diseases, Pathogen Discovery	Dakota Howard et al
EPI_ISL_1667662	USA/MD-CDC-ASC210048047/2021	2021-04-06	North America	USA	Aegis Sciences Corporation	Centers for Disease Control and Prevention Division of Viral Diseases, Pathogen Discovery	Dakota Howard et al
EPI_ISL_1736851	USA/MD-CDC-ASC210048199/2021	2021-04-06	North America	USA	Aegis Sciences Corporation	Centers for Disease Control and Prevention Division of Viral Diseases, Pathogen Discovery	Dakota Howard et al
EPI_ISL_1736923	USA/MD-CDC-ASC210048287/2021	2021-04-06	North America	USA	Aegis Sciences Corporation	Centers for Disease Control and Prevention Division of Viral Diseases, Pathogen Discovery	Dakota Howard et al
EPI_ISL_1736925	USA/MD-CDC-ASC210048289/2021	2021-04-06	North America	USA	Aegis Sciences Corporation	Centers for Disease Control and Prevention Division of Viral Diseases, Pathogen Discovery	Dakota Howard et al
EPI_ISL_1736957	USA/MD-CDC-ASC210048327/2021	2021-04-05	North America	USA	Aegis Sciences Corporation	Centers for Disease Control and Prevention Division of Viral Diseases, Pathogen Discovery	Dakota Howard et al
EPI_ISL_1835920	USA/MD-CDC-ASC210048582/2021	2021-04-06	North America	USA	Aegis Sciences Corporation	Centers for Disease Control and Prevention Division of Viral Diseases, Pathogen Discovery	Dakota Howard et al
EPI_ISL_1836078	USA/MD-CDC-ASC210048896/2021	2021-04-06	North America	USA	Aegis Sciences Corporation	Centers for Disease Control and Prevention Division of Viral Diseases, Pathogen Discovery	Dakota Howard et al
EPI_ISL_1836099	USA/MD-CDC-ASC210049016/2021	2021-04-06	North America	USA	Aegis Sciences Corporation	Centers for Disease Control and Prevention Division of Viral Diseases, Pathogen Discovery	Dakota Howard et al
EPI_ISL_1836155	USA/MD-CDC-ASC210049091/2021	2021-04-06	North America	USA	Aegis Sciences Corporation	Centers for Disease Control and Prevention Division of Viral Diseases, Pathogen Discovery	Dakota Howard et al
EPI_ISL_1836157	USA/MD-CDC-ASC210049093/2021	2021-04-06	North America	USA	Aegis Sciences Corporation	Centers for Disease Control and Prevention Division of Viral Diseases, Pathogen Discovery	Dakota Howard et al
EPI_ISL_1836159	USA/MD-CDC-ASC210049095/2021	2021-04-06	North America	USA	Aegis Sciences Corporation	Centers for Disease Control and Prevention Division of Viral Diseases, Pathogen Discovery	Dakota Howard et al
EPI_ISL_4360868	USA/MD-CDC-ASC210049410/2021	2021-04-06	North America	USA	Aegis Sciences Corporation	Centers for Disease Control and Prevention Division of Viral Diseases, Pathogen Discovery	Dakota Howard et al
EPI_ISL_1835764	USA/MD-CDC-ASC210049419/2021	2021-04-06	North America	USA	Aegis Sciences Corporation	Centers for Disease Control and Prevention Division of Viral Diseases, Pathogen Discovery	Dakota Howard et al
EPI_ISL_1835766	USA/MD-CDC-ASC210049422/2021	2021-04-06	North America	USA	Aegis Sciences Corporation	Centers for Disease Control and Prevention Division of Viral Diseases, Pathogen Discovery	Dakota Howard et al
EPI_ISL_1835774	USA/MD-CDC-ASC210049432/2021	2021-04-06	North America	USA	Aegis Sciences Corporation	Centers for Disease Control and Prevention Division of Viral Diseases, Pathogen Discovery	Dakota Howard et al
EPI_ISL_1835777	USA/MD-CDC-ASC210049435/2021	2021-04-06	North America	USA	Aegis Sciences Corporation	Centers for Disease Control and Prevention Division of Viral Diseases, Pathogen Discovery	Dakota Howard et al
EPI_ISL_1835803	USA/MD-CDC-ASC210049471/2021	2021-04-06	North America	USA	Aegis Sciences Corporation	Centers for Disease Control and Prevention Division of Viral Diseases, Pathogen Discovery	Dakota Howard et al
EPI_ISL_1835882	USA/MD-CDC-ASC210049570/2021	2021-04-06	North America	USA	Aegis Sciences Corporation	Centers for Disease Control and Prevention Division of Viral Diseases, Pathogen Discovery	Dakota Howard et al
EPI_ISL_1835382	USA/MD-CDC-ASC210049690/2021	2021-04-07	North America	USA	Aegis Sciences Corporation	Centers for Disease Control and Prevention Division of Viral Diseases, Pathogen Discovery	Dakota Howard et al
EPI_ISL_1835383	USA/MD-CDC-ASC210049691/2021	2021-04-07	North America	USA	Aegis Sciences Corporation	Centers for Disease Control and Prevention Division of Viral Diseases, Pathogen Discovery	Dakota Howard et al
EPI_ISL_1737619	USA/MD-CDC-ASC210049808/2021	2021-04-07	North America	USA	Aegis Sciences Corporation	Centers for Disease Control and Prevention Division of Viral Diseases, Pathogen Discovery	Dakota Howard et al
EPI_ISL_1737651	USA/MD-CDC-ASC210049845/2021	2021-04-07	North America	USA	Aegis Sciences Corporation	Centers for Disease Control and Prevention Division of Viral Diseases, Pathogen Discovery	Dakota Howard et al
EPI_ISL_1835463	USA/MD-CDC-ASC210049895/2021	2021-04-07	North America	USA	Aegis Sciences Corporation	Centers for Disease Control and Prevention Division of Viral Diseases, Pathogen Discovery	Dakota Howard et al
EPI_ISL_1835482	USA/MD-CDC-ASC210049918/2021	2021-04-07	North America	USA	Aegis Sciences Corporation	Centers for Disease Control and Prevention Division of Viral Diseases, Pathogen Discovery	Dakota Howard et al
EPI_ISL_1835503	USA/MD-CDC-ASC210049942/2021	2021-04-07	North America	USA	Aegis Sciences Corporation	Centers for Disease Control and Prevention Division of Viral Diseases, Pathogen Discovery	Dakota Howard et al
EPI_ISL_1837661	USA/MD-CDC-ASC210049977/2021	2021-04-06	North America	USA	Aegis Sciences Corporation	Centers for Disease Control and Prevention Division of Viral Diseases, Pathogen Discovery	Dakota Howard et al
EPI_ISL_1837662	USA/MD-CDC-ASC210049978/2021	2021-04-06	North America	USA	Aegis Sciences Corporation	Centers for Disease Control and Prevention Division of Viral Diseases, Pathogen Discovery	Dakota Howard et al
EPI_ISL_1837663	USA/MD-CDC-ASC210049979/2021	2021-04-06	North America	USA	Aegis Sciences Corporation	Centers for Disease Control and Prevention Division of Viral Diseases, Pathogen Discovery	Dakota Howard et al
EPI_ISL_1837666	USA/MD-CDC-ASC210049982/2021	2021-04-07	North America	USA	Aegis Sciences Corporation	Centers for Disease Control and Prevention Division of Viral Diseases, Pathogen Discovery	Dakota Howard et al
EPI_ISL_1837699	USA/MD-CDC-ASC210050020/2021	2021-04-07	North America	USA	Aegis Sciences Corporation	Centers for Disease Control and Prevention Division of Viral Diseases, Pathogen Discovery	Dakota Howard et al
EPI_ISL_1837704	USA/MD-CDC-ASC210050025/2021	2021-04-06	North America	USA	Aegis Sciences Corporation	Centers for Disease Control and Prevention Division of Viral Diseases, Pathogen Discovery	Dakota Howard et al
EPI_ISL_4363363	USA/MD-CDC-ASC210050034/2021	2021-04-07	North America	USA	Aegis Sciences Corporation	Centers for Disease Control and Prevention Division of Viral Diseases, Pathogen Discovery	Dakota Howard et al
EPI_ISL_1837711	USA/MD-CDC-ASC210050035/2021	2021-04-07	North America	USA	Aegis Sciences Corporation	Centers for Disease Control and Prevention Division of Viral Diseases, Pathogen Discovery	Dakota Howard et al
EPI_ISL_4361352	USA/MD-CDC-ASC210050044/2021	2021-04-07	North America	USA	Aegis Sciences Corporation	Centers for Disease Control and Prevention Division of Viral Diseases, Pathogen Discovery	Dakota Howard et al
EPI_ISL_1835520	USA/MD-CDC-ASC210050330/2021	2021-04-07	North America	USA	Aegis Sciences Corporation	Centers for Disease Control and Prevention Division of Viral Diseases, Pathogen Discovery	Dakota Howard et al
EPI_ISL_1835521	USA/MD-CDC-ASC210050332/2021	2021-04-07	North America	USA	Aegis Sciences Corporation	Centers for Disease Control and Prevention Division of Viral Diseases, Pathogen Discovery	Dakota Howard et al
EPI_ISL_1835533	USA/MD-CDC-ASC210050350/2021	2021-04-06	North America	USA	Aegis Sciences Corporation	Centers for Disease Control and Prevention Division of Viral Diseases, Pathogen Discovery	Dakota Howard et al
EPI_ISL_1836845	USA/MD-CDC-ASC210050472/2021	2021-04-07	North America	USA	Aegis Sciences Corporation	Centers for Disease Control and Prevention Division of Viral Diseases, Pathogen Discovery	Dakota Howard et al
EPI_ISL_1836883	USA/MD-CDC-ASC210050516/2021	2021-04-07	North America	USA	Aegis Sciences Corporation	Centers for Disease Control and Prevention Division of Viral Diseases, Pathogen Discovery	Dakota Howard et al
EPI_ISL_1836168	USA/MD-CDC-ASC210050530/2021	2021-04-07	North America	USA	Aegis Sciences Corporation	Centers for Disease Control and Prevention Division of Viral Diseases, Pathogen Discovery	Dakota Howard et al
EPI_ISL_1836232	USA/MD-CDC-ASC210050604/2021	2021-04-07	North America	USA	Aegis Sciences Corporation	Centers for Disease Control and Prevention Division of Viral Diseases, Pathogen Discovery	Dakota Howard et al
EPI_ISL_1836234	USA/MD-CDC-ASC210050606/2021	2021-04-07	North America	USA	Aegis Sciences Corporation	Centers for Disease Control and Prevention Division of Viral Diseases, Pathogen Discovery	Dakota Howard et al
EPI_ISL_4360146	USA/MD-CDC-ASC210050779/2021	2021-04-06	North America	USA	Aegis Sciences Corporation	Centers for Disease Control and Prevention Division of Viral Diseases, Pathogen Discovery	Dakota Howard et al
EPI_ISL_1837045	USA/MD-CDC-ASC210050780/2021	2021-04-07	North America	USA	Aegis Sciences Corporation	Centers for Disease Control and Prevention Division of Viral Diseases, Pathogen Discovery	Dakota Howard et al
EPI_ISL_1837046	USA/MD-CDC-ASC210050781/2021	2021-04-07	North America	USA	Aegis Sciences Corporation	Centers for Disease Control and Prevention Division of Viral Diseases, Pathogen Discovery	Dakota Howard et al
EPI_ISL_4360280	USA/MD-CDC-ASC210050884/2021	2021-04-07	North America	USA	Aegis Sciences Corporation	Centers for Disease Control and Prevention Division of Viral Diseases, Pathogen Discovery	Dakota Howard et al
EPI_ISL_1836933	USA/MD-CDC-ASC210051052/2021	2021-04-07	North America	USA	Aegis Sciences Corporation	Centers for Disease Control and Prevention Division of Viral Diseases, Pathogen Discovery	Dakota Howard et al
EPI_ISL_1836934	USA/MD-CDC-ASC210051053/2021	2021-04-07	North America	USA	Aegis Sciences Corporation	Centers for Disease Control and Prevention Division of Viral Diseases, Pathogen Discovery	Dakota Howard et al
EPI_ISL_4363701	USA/MD-CDC-ASC210052081/2021	2021-04-08	North America	USA	Aegis Sciences Corporation	Centers for Disease Control and Prevention Division of Viral Diseases, Pathogen Discovery	Dakota Howard et al
EPI_ISL_1837732	USA/MD-CDC-ASC210052213/2021	2021-04-08	North America	USA	Aegis Sciences Corporation	Centers for Disease Control and Prevention Division of Viral Diseases, Pathogen Discovery	Dakota Howard et al
EPI_ISL_1836249	USA/MD-CDC-ASC210052498/2021	2021-04-08	North America	USA	Aegis Sciences Corporation	Centers for Disease Control and Prevention Division of Viral Diseases, Pathogen Discovery	Dakota Howard et al
EPI_ISL_1836254	USA/MD-CDC-ASC210052503/2021	2021-04-08	North America	USA	Aegis Sciences Corporation	Centers for Disease Control and Prevention Division of Viral Diseases, Pathogen Discovery	Dakota Howard et al
EPI_ISL_1836255	USA/MD-CDC-ASC210052504/2021	2021-04-08	North America	USA	Aegis Sciences Corporation	Centers for Disease Control and Prevention Division of Viral Diseases, Pathogen Discovery	Dakota Howard et al
EPI_ISL_1837985	USA/MD-CDC-ASC210052890/2021	2021-04-08	North America	USA	Aegis Sciences Corporation	Centers for Disease Control and Prevention Division of Viral Diseases, Pathogen Discovery	Dakota Howard et al
EPI_ISL_1837986	USA/MD-CDC-ASC210052891/2021	2021-04-08	North America	USA	Aegis Sciences Corporation	Centers for Disease Control and Prevention Division of Viral Diseases, Pathogen Discovery	Dakota Howard et al
EPI_ISL_1838003	USA/MD-CDC-ASC210052904/2021	2021-04-08	North America	USA	Aegis Sciences Corporation	Centers for Disease Control and Prevention Division of Viral Diseases, Pathogen Discovery	Dakota Howard et al
EPI_ISL_1838005	USA/MD-CDC-ASC210052905/2021	2021-04-08	North America	USA	Aegis Sciences Corporation	Centers for Disease Control and Prevention Division of Viral Diseases, Pathogen Discovery	Dakota Howard et al
EPI_ISL_1838008	USA/MD-CDC-ASC210052907/2021	2021-04-08	North America	USA	Aegis Sciences Corporation	Centers for Disease Control and Prevention Division of Viral Diseases, Pathogen Discovery	Dakota Howard et al
EPI_ISL_1838039	USA/MD-CDC-ASC210052934/2021	2021-04-08	North America	USA	Aegis Sciences Corporation	Centers for Disease Control and Prevention Division of Viral Diseases, Pathogen Discovery	Dakota Howard et al
EPI_ISL_1838051	USA/MD-CDC-ASC210052941/2021	2021-04-08	North America	USA	Aegis Sciences Corporation	Centers for Disease Control and Prevention Division of Viral Diseases, Pathogen Discovery	Dakota Howard et al
EPI_ISL_1836733	USA/MD-CDC-ASC210053069/2021	2021-04-08	North America	USA	Aegis Sciences Corporation	Centers for Disease Control and Prevention Division of Viral Diseases, Pathogen Discovery	Dakota Howard et al
EPI_ISL_1836736	USA/MD-CDC-ASC210053073/2021	2021-04-08	North America	USA	Aegis Sciences Corporation	Centers for Disease Control and Prevention Division of Viral Diseases, Pathogen Discovery	Dakota Howard et al
EPI_ISL_1836737	USA/MD-CDC-ASC210053074/2021	2021-04-08	North America	USA	Aegis Sciences Corporation	Centers for Disease Control and Prevention Division of Viral Diseases, Pathogen Discovery	Dakota Howard et al
EPI_ISL_1836741	USA/MD-CDC-ASC210053079/2021	2021-04-08	North America	USA	Aegis Sciences Corporation	Centers for Disease Control and Prevention Division of Viral Diseases, Pathogen Discovery	Dakota Howard et al
EPI_ISL_1836742	USA/MD-CDC-ASC210053080/2021	2021-04-07	North America	USA	Aegis Sciences Corporation	Centers for Disease Control and Prevention Division of Viral Diseases, Pathogen Discovery	Dakota Howard et al
EPI_ISL_1836743	USA/MD-CDC-ASC210053081/2021	2021-04-08	North America	USA	Aegis Sciences Corporation	Centers for Disease Control and Prevention Division of Viral Diseases, Pathogen Discovery	Dakota Howard et al
EPI_ISL_1836745	USA/MD-CDC-ASC210053083/2021	2021-04-07	North America	USA	Aegis Sciences Corporation	Centers for Disease Control and Prevention Division of Viral Diseases, Pathogen Discovery	Dakota Howard et al
EPI_ISL_1836747	USA/MD-CDC-ASC210053085/2021	2021-04-07	North America	USA	Aegis Sciences Corporation	Centers for Disease Control and Prevention Division of Viral Diseases, Pathogen Discovery	Dakota Howard et al
EPI_ISL_4360505	USA/MD-CDC-ASC210053090/2021	2021-04-07	North America	USA	Aegis Sciences Corporation	Centers for Disease Control and Prevention Division of Viral Diseases, Pathogen Discovery	Dakota Howard et al
EPI_ISL_1836762	USA/MD-CDC-ASC210053103/2021	2021-04-08	North America	USA	Aegis Sciences Corporation	Centers for Disease Control and Prevention Division of Viral Diseases, Pathogen Discovery	Dakota Howard et al
EPI_ISL_1838108	USA/MD-CDC-ASC210053174/2021	2021-04-08	North America	USA	Aegis Sciences Corporation	Centers for Disease Control and Prevention Division of Viral Diseases, Pathogen Discovery	Dakota Howard et al
EPI_ISL_1838110	USA/MD-CDC-ASC210053175/2021	2021-04-08	North America	USA	Aegis Sciences Corporation	Centers for Disease Control and Prevention Division of Viral Diseases, Pathogen Discovery	Dakota Howard et al
EPI_ISL_1838116	USA/MD-CDC-ASC210053179/2021	2021-04-08	North America	USA	Aegis Sciences Corporation	Centers for Disease Control and Prevention Division of Viral Diseases, Pathogen Discovery	Dakota Howard et al
EPI_ISL_1838252	USA/MD-CDC-ASC210053242/2021	2021-04-09	North America	USA	Aegis Sciences Corporation	Centers for Disease Control and Prevention Division of Viral Diseases, Pathogen Discovery	Dakota Howard et al
EPI_ISL_1838412	USA/MD-CDC-ASC210053318/2021	2021-04-08	North America	USA	Aegis Sciences Corporation	Centers for Disease Control and Prevention Division of Viral Diseases, Pathogen Discovery	Dakota Howard et al
EPI_ISL_1838428	USA/MD-CDC-ASC210053329/2021	2021-04-08	North America	USA	Aegis Sciences Corporation	Centers for Disease Control and Prevention Division of Viral Diseases, Pathogen Discovery	Dakota Howard et al
EPI_ISL_1836388	USA/MD-CDC-ASC210053803/2021	2021-04-08	North America	USA	Aegis Sciences Corporation	Centers for Disease Control and Prevention Division of Viral Diseases, Pathogen Discovery	Dakota Howard et al
EPI_ISL_1836393	USA/MD-CDC-ASC210053809/2021	2021-04-08	North America	USA	Aegis Sciences Corporation	Centers for Disease Control and Prevention Division of Viral Diseases, Pathogen Discovery	Dakota Howard et al
EPI_ISL_4361057	USA/MD-CDC-ASC210054646/2021	2021-04-07	North America	USA	Aegis Sciences Corporation	Centers for Disease Control and Prevention Division of Viral Diseases, Pathogen Discovery	Dakota Howard et al
EPI_ISL_1995540	USA/MD-CDC-ASC210054976/2021	2021-04-09	North America	USA	Aegis Sciences Corporation	Centers for Disease Control and Prevention Division of Viral Diseases, Pathogen Discovery	Dakota Howard et al
EPI_ISL_1687501	USA/MD-CDC-ASC210056598/2021	2021-04-12	North America	USA	Aegis Sciences Corporation	Centers for Disease Control and Prevention Division of Viral Diseases, Pathogen Discovery	Dakota Howard et al
EPI_ISL_1687503	USA/MD-CDC-ASC210056600/2021	2021-04-12	North America	USA	Aegis Sciences Corporation	Centers for Disease Control and Prevention Division of Viral Diseases, Pathogen Discovery	Dakota Howard et al
EPI_ISL_4360941	USA/MD-CDC-ASC210056744/2021	2021-04-12	North America	USA	Aegis Sciences Corporation	Centers for Disease Control and Prevention Division of Viral Diseases, Pathogen Discovery	Dakota Howard et al
EPI_ISL_4362583	USA/MD-CDC-ASC210056749/2021	2021-04-10	North America	USA	Aegis Sciences Corporation	Centers for Disease Control and Prevention Division of Viral Diseases, Pathogen Discovery	Dakota Howard et al
EPI_ISL_4363334	USA/MD-CDC-ASC210056752/2021	2021-04-12	North America	USA	Aegis Sciences Corporation	Centers for Disease Control and Prevention Division of Viral Diseases, Pathogen Discovery	Dakota Howard et al
EPI_ISL_2148917	USA/MD-CDC-ASC210057720/2021	2021-05-02	North America	USA	Aegis Sciences Corporation	Centers for Disease Control and Prevention Division of Viral Diseases, Pathogen Discovery	Dakota Howard et al
EPI_ISL_2147673	USA/MD-CDC-ASC210057824/2021	2021-05-01	North America	USA	Aegis Sciences Corporation	Centers for Disease Control and Prevention Division of Viral Diseases, Pathogen Discovery	Dakota Howard et al
EPI_ISL_2147680	USA/MD-CDC-ASC210057834/2021	2021-05-02	North America	USA	Aegis Sciences Corporation	Centers for Disease Control and Prevention Division of Viral Diseases, Pathogen Discovery	Dakota Howard et al
EPI_ISL_2147684	USA/MD-CDC-ASC210057842/2021	2021-05-02	North America	USA	Aegis Sciences Corporation	Centers for Disease Control and Prevention Division of Viral Diseases, Pathogen Discovery	Dakota Howard et al
EPI_ISL_2147692	USA/MD-CDC-ASC210057853/2021	2021-05-02	North America	USA	Aegis Sciences Corporation	Centers for Disease Control and Prevention Division of Viral Diseases, Pathogen Discovery	Dakota Howard et al
EPI_ISL_2147738	USA/MD-CDC-ASC210057893/2021	2021-05-02	North America	USA	Aegis Sciences Corporation	Centers for Disease Control and Prevention Division of Viral Diseases, Pathogen Discovery	Dakota Howard et al
EPI_ISL_2147879	USA/MD-CDC-ASC210057922/2021	2021-05-02	North America	USA	Aegis Sciences Corporation	Centers for Disease Control and Prevention Division of Viral Diseases, Pathogen Discovery	Dakota Howard et al
EPI_ISL_2147881	USA/MD-CDC-ASC210057926/2021	2021-05-03	North America	USA	Aegis Sciences Corporation	Centers for Disease Control and Prevention Division of Viral Diseases, Pathogen Discovery	Dakota Howard et al
EPI_ISL_2147893	USA/MD-CDC-ASC210057939/2021	2021-05-03	North America	USA	Aegis Sciences Corporation	Centers for Disease Control and Prevention Division of Viral Diseases, Pathogen Discovery	Dakota Howard et al
EPI_ISL_2147898	USA/MD-CDC-ASC210057944/2021	2021-05-03	North America	USA	Aegis Sciences Corporation	Centers for Disease Control and Prevention Division of Viral Diseases, Pathogen Discovery	Dakota Howard et al
EPI_ISL_2147906	USA/MD-CDC-ASC210057954/2021	2021-05-03	North America	USA	Aegis Sciences Corporation	Centers for Disease Control and Prevention Division of Viral Diseases, Pathogen Discovery	Dakota Howard et al
EPI_ISL_2147910	USA/MD-CDC-ASC210057960/2021	2021-05-03	North America	USA	Aegis Sciences Corporation	Centers for Disease Control and Prevention Division of Viral Diseases, Pathogen Discovery	Dakota Howard et al
EPI_ISL_2147915	USA/MD-CDC-ASC210057966/2021	2021-05-02	North America	USA	Aegis Sciences Corporation	Centers for Disease Control and Prevention Division of Viral Diseases, Pathogen Discovery	Dakota Howard et al
EPI_ISL_2147916	USA/MD-CDC-ASC210057967/2021	2021-05-02	North America	USA	Aegis Sciences Corporation	Centers for Disease Control and Prevention Division of Viral Diseases, Pathogen Discovery	Dakota Howard et al
EPI_ISL_2148851	USA/MD-CDC-ASC210058011/2021	2021-04-18	North America	USA	Aegis Sciences Corporation	Centers for Disease Control and Prevention Division of Viral Diseases, Pathogen Discovery	Dakota Howard et al
EPI_ISL_2148885	USA/MD-CDC-ASC210058058/2021	2021-05-01	North America	USA	Aegis Sciences Corporation	Centers for Disease Control and Prevention Division of Viral Diseases, Pathogen Discovery	Dakota Howard et al
EPI_ISL_2148907	USA/MD-CDC-ASC210058083/2021	2021-05-03	North America	USA	Aegis Sciences Corporation	Centers for Disease Control and Prevention Division of Viral Diseases, Pathogen Discovery	Dakota Howard et al
EPI_ISL_2147048	USA/MD-CDC-ASC210058789/2021	2021-05-04	North America	USA	Aegis Sciences Corporation	Centers for Disease Control and Prevention Division of Viral Diseases, Pathogen Discovery	Dakota Howard et al
EPI_ISL_2147053	USA/MD-CDC-ASC210058794/2021	2021-05-04	North America	USA	Aegis Sciences Corporation	Centers for Disease Control and Prevention Division of Viral Diseases, Pathogen Discovery	Dakota Howard et al
EPI_ISL_4361353	USA/MD-CDC-ASC210058843/2021	2021-05-02	North America	USA	Aegis Sciences Corporation	Centers for Disease Control and Prevention Division of Viral Diseases, Pathogen Discovery	Dakota Howard et al
EPI_ISL_2147086	USA/MD-CDC-ASC210058844/2021	2021-05-02	North America	USA	Aegis Sciences Corporation	Centers for Disease Control and Prevention Division of Viral Diseases, Pathogen Discovery	Dakota Howard et al
EPI_ISL_2147096	USA/MD-CDC-ASC210058868/2021	2021-05-04	North America	USA	Aegis Sciences Corporation	Centers for Disease Control and Prevention Division of Viral Diseases, Pathogen Discovery	Dakota Howard et al
EPI_ISL_2147180	USA/MD-CDC-ASC210058881/2021	2021-05-04	North America	USA	Aegis Sciences Corporation	Centers for Disease Control and Prevention Division of Viral Diseases, Pathogen Discovery	Dakota Howard et al
EPI_ISL_2147223	USA/MD-CDC-ASC210058937/2021	2021-05-04	North America	USA	Aegis Sciences Corporation	Centers for Disease Control and Prevention Division of Viral Diseases, Pathogen Discovery	Dakota Howard et al
EPI_ISL_2147224	USA/MD-CDC-ASC210058938/2021	2021-05-04	North America	USA	Aegis Sciences Corporation	Centers for Disease Control and Prevention Division of Viral Diseases, Pathogen Discovery	Dakota Howard et al
EPI_ISL_2146134	USA/MD-CDC-ASC210058999/2021	2021-05-04	North America	USA	Aegis Sciences Corporation	Centers for Disease Control and Prevention Division of Viral Diseases, Pathogen Discovery	Dakota Howard et al
EPI_ISL_2146183	USA/MD-CDC-ASC210059083/2021	2021-05-05	North America	USA	Aegis Sciences Corporation	Centers for Disease Control and Prevention Division of Viral Diseases, Pathogen Discovery	Dakota Howard et al
EPI_ISL_2146252	USA/MD-CDC-ASC210059206/2021	2021-05-04	North America	USA	Aegis Sciences Corporation	Centers for Disease Control and Prevention Division of Viral Diseases, Pathogen Discovery	Dakota Howard et al
EPI_ISL_2147175	USA/MD-CDC-ASC210059438/2021	2021-05-05	North America	USA	Aegis Sciences Corporation	Centers for Disease Control and Prevention Division of Viral Diseases, Pathogen Discovery	Dakota Howard et al
EPI_ISL_2146439	USA/MD-CDC-ASC210059988/2021	2021-05-06	North America	USA	Aegis Sciences Corporation	Centers for Disease Control and Prevention Division of Viral Diseases, Pathogen Discovery	Dakota Howard et al
EPI_ISL_2146620	USA/MD-CDC-ASC210060038/2021	2021-05-05	North America	USA	Aegis Sciences Corporation	Centers for Disease Control and Prevention Division of Viral Diseases, Pathogen Discovery	Dakota Howard et al
EPI_ISL_2146639	USA/MD-CDC-ASC210060060/2021	2021-05-06	North America	USA	Aegis Sciences Corporation	Centers for Disease Control and Prevention Division of Viral Diseases, Pathogen Discovery	Dakota Howard et al
EPI_ISL_2146641	USA/MD-CDC-ASC210060062/2021	2021-05-06	North America	USA	Aegis Sciences Corporation	Centers for Disease Control and Prevention Division of Viral Diseases, Pathogen Discovery	Dakota Howard et al
EPI_ISL_2146642	USA/MD-CDC-ASC210060063/2021	2021-05-06	North America	USA	Aegis Sciences Corporation	Centers for Disease Control and Prevention Division of Viral Diseases, Pathogen Discovery	Dakota Howard et al
EPI_ISL_2146645	USA/MD-CDC-ASC210060066/2021	2021-05-04	North America	USA	Aegis Sciences Corporation	Centers for Disease Control and Prevention Division of Viral Diseases, Pathogen Discovery	Dakota Howard et al
EPI_ISL_2146815	USA/MD-CDC-ASC210060157/2021	2021-05-06	North America	USA	Aegis Sciences Corporation	Centers for Disease Control and Prevention Division of Viral Diseases, Pathogen Discovery	Dakota Howard et al
EPI_ISL_2146816	USA/MD-CDC-ASC210060158/2021	2021-05-06	North America	USA	Aegis Sciences Corporation	Centers for Disease Control and Prevention Division of Viral Diseases, Pathogen Discovery	Dakota Howard et al
EPI_ISL_2147609	USA/MD-CDC-ASC210060338/2021	2021-05-07	North America	USA	Aegis Sciences Corporation	Centers for Disease Control and Prevention Division of Viral Diseases, Pathogen Discovery	Dakota Howard et al
EPI_ISL_2147422	USA/MD-CDC-ASC210060585/2021	2021-05-06	North America	USA	Aegis Sciences Corporation	Centers for Disease Control and Prevention Division of Viral Diseases, Pathogen Discovery	Dakota Howard et al
EPI_ISL_2147427	USA/MD-CDC-ASC210060590/2021	2021-05-06	North America	USA	Aegis Sciences Corporation	Centers for Disease Control and Prevention Division of Viral Diseases, Pathogen Discovery	Dakota Howard et al
EPI_ISL_2147502	USA/MD-CDC-ASC210060690/2021	2021-05-07	North America	USA	Aegis Sciences Corporation	Centers for Disease Control and Prevention Division of Viral Diseases, Pathogen Discovery	Dakota Howard et al
EPI_ISL_2147530	USA/MD-CDC-ASC210060743/2021	2021-05-04	North America	USA	Aegis Sciences Corporation	Centers for Disease Control and Prevention Division of Viral Diseases, Pathogen Discovery	Dakota Howard et al
EPI_ISL_2147532	USA/MD-CDC-ASC210060745/2021	2021-05-04	North America	USA	Aegis Sciences Corporation	Centers for Disease Control and Prevention Division of Viral Diseases, Pathogen Discovery	Dakota Howard et al
EPI_ISL_2146999	USA/MD-CDC-ASC210060791/2021	2021-05-07	North America	USA	Aegis Sciences Corporation	Centers for Disease Control and Prevention Division of Viral Diseases, Pathogen Discovery	Dakota Howard et al
EPI_ISL_2147005	USA/MD-CDC-ASC210060799/2021	2021-05-07	North America	USA	Aegis Sciences Corporation	Centers for Disease Control and Prevention Division of Viral Diseases, Pathogen Discovery	Dakota Howard et al
EPI_ISL_2147036	USA/MD-CDC-ASC210060842/2021	2021-05-07	North America	USA	Aegis Sciences Corporation	Centers for Disease Control and Prevention Division of Viral Diseases, Pathogen Discovery	Dakota Howard et al
EPI_ISL_4362600	USA/MD-CDC-ASC210061737/2021	2021-05-10	North America	USA	Aegis Sciences Corporation	Centers for Disease Control and Prevention Division of Viral Diseases, Pathogen Discovery	Dakota Howard et al
EPI_ISL_4363626	USA/MD-CDC-ASC210062533/2021	2021-05-11	North America	USA	Aegis Sciences Corporation	Centers for Disease Control and Prevention Division of Viral Diseases, Pathogen Discovery	Dakota Howard et al
EPI_ISL_2283847	USA/MD-CDC-ASC210062841/2021	2021-05-12	North America	USA	Aegis Sciences Corporation	Centers for Disease Control and Prevention Division of Viral Diseases, Pathogen Discovery	Dakota Howard et al
EPI_ISL_2280802	USA/MD-CDC-ASC210062882/2021	2021-05-12	North America	USA	Aegis Sciences Corporation	Centers for Disease Control and Prevention Division of Viral Diseases, Pathogen Discovery	Dakota Howard et al
EPI_ISL_2280861	USA/MD-CDC-ASC210062984/2021	2021-05-12	North America	USA	Aegis Sciences Corporation	Centers for Disease Control and Prevention Division of Viral Diseases, Pathogen Discovery	Dakota Howard et al
EPI_ISL_4362695	USA/MD-CDC-ASC210063046/2021	2021-05-13	North America	USA	Aegis Sciences Corporation	Centers for Disease Control and Prevention Division of Viral Diseases, Pathogen Discovery	Dakota Howard et al
EPI_ISL_2280903	USA/MD-CDC-ASC210063328/2021	2021-05-12	North America	USA	Aegis Sciences Corporation	Centers for Disease Control and Prevention Division of Viral Diseases, Pathogen Discovery	Dakota Howard et al
EPI_ISL_2280660	USA/MD-CDC-ASC210063986/2021	2021-05-15	North America	USA	Aegis Sciences Corporation	Centers for Disease Control and Prevention Division of Viral Diseases, Pathogen Discovery	Dakota Howard et al
EPI_ISL_4360661	USA/MD-CDC-ASC210064075/2021	2021-05-15	North America	USA	Aegis Sciences Corporation	Centers for Disease Control and Prevention Division of Viral Diseases, Pathogen Discovery	Dakota Howard et al
EPI_ISL_2280350	USA/MD-CDC-ASC210064117/2021	2021-05-15	North America	USA	Aegis Sciences Corporation	Centers for Disease Control and Prevention Division of Viral Diseases, Pathogen Discovery	Dakota Howard et al
EPI_ISL_2280383	USA/MD-CDC-ASC210064162/2021	2021-05-15	North America	USA	Aegis Sciences Corporation	Centers for Disease Control and Prevention Division of Viral Diseases, Pathogen Discovery	Dakota Howard et al
EPI_ISL_2280393	USA/MD-CDC-ASC210064175/2021	2021-05-15	North America	USA	Aegis Sciences Corporation	Centers for Disease Control and Prevention Division of Viral Diseases, Pathogen Discovery	Dakota Howard et al
EPI_ISL_2280394	USA/MD-CDC-ASC210064176/2021	2021-05-15	North America	USA	Aegis Sciences Corporation	Centers for Disease Control and Prevention Division of Viral Diseases, Pathogen Discovery	Dakota Howard et al
EPI_ISL_2280397	USA/MD-CDC-ASC210064179/2021	2021-05-15	North America	USA	Aegis Sciences Corporation	Centers for Disease Control and Prevention Division of Viral Diseases, Pathogen Discovery	Dakota Howard et al
EPI_ISL_2281165	USA/MD-CDC-ASC210064318/2021	2021-05-17	North America	USA	Aegis Sciences Corporation	Centers for Disease Control and Prevention Division of Viral Diseases, Pathogen Discovery	Dakota Howard et al
EPI_ISL_2281058	USA/MD-CDC-ASC210064338/2021	2021-05-17	North America	USA	Aegis Sciences Corporation	Centers for Disease Control and Prevention Division of Viral Diseases, Pathogen Discovery	Dakota Howard et al
EPI_ISL_2280447	USA/MD-CDC-ASC210064463/2021	2021-05-17	North America	USA	Aegis Sciences Corporation	Centers for Disease Control and Prevention Division of Viral Diseases, Pathogen Discovery	Dakota Howard et al
EPI_ISL_2280448	USA/MD-CDC-ASC210064464/2021	2021-05-16	North America	USA	Aegis Sciences Corporation	Centers for Disease Control and Prevention Division of Viral Diseases, Pathogen Discovery	Dakota Howard et al
EPI_ISL_2280449	USA/MD-CDC-ASC210064465/2021	2021-05-16	North America	USA	Aegis Sciences Corporation	Centers for Disease Control and Prevention Division of Viral Diseases, Pathogen Discovery	Dakota Howard et al
EPI_ISL_2280453	USA/MD-CDC-ASC210064470/2021	2021-05-16	North America	USA	Aegis Sciences Corporation	Centers for Disease Control and Prevention Division of Viral Diseases, Pathogen Discovery	Dakota Howard et al
EPI_ISL_2280490	USA/MD-CDC-ASC210064523/2021	2021-05-15	North America	USA	Aegis Sciences Corporation	Centers for Disease Control and Prevention Division of Viral Diseases, Pathogen Discovery	Dakota Howard et al
EPI_ISL_2280533	USA/MD-CDC-ASC210064590/2021	2021-05-17	North America	USA	Aegis Sciences Corporation	Centers for Disease Control and Prevention Division of Viral Diseases, Pathogen Discovery	Dakota Howard et al
EPI_ISL_2281200	USA/MD-CDC-ASC210064760/2021	2021-05-18	North America	USA	Aegis Sciences Corporation	Centers for Disease Control and Prevention Division of Viral Diseases, Pathogen Discovery	Dakota Howard et al
EPI_ISL_2368231	USA/MD-CDC-ASC210064852/2021	2021-05-18	North America	USA	Aegis Sciences Corporation	Centers for Disease Control and Prevention Division of Viral Diseases, Pathogen Discovery	Dakota Howard et al
EPI_ISL_2368250	USA/MD-CDC-ASC210064882/2021	2021-05-17	North America	USA	Aegis Sciences Corporation	Centers for Disease Control and Prevention Division of Viral Diseases, Pathogen Discovery	Dakota Howard et al
EPI_ISL_2368843	USA/MD-CDC-ASC210065490/2021	2021-05-21	North America	USA	Aegis Sciences Corporation	Centers for Disease Control and Prevention Division of Viral Diseases, Pathogen Discovery	Dakota Howard et al
EPI_ISL_2368845	USA/MD-CDC-ASC210065491/2021	2021-05-21	North America	USA	Aegis Sciences Corporation	Centers for Disease Control and Prevention Division of Viral Diseases, Pathogen Discovery	Dakota Howard et al
EPI_ISL_2368848	USA/MD-CDC-ASC210065492/2021	2021-05-21	North America	USA	Aegis Sciences Corporation	Centers for Disease Control and Prevention Division of Viral Diseases, Pathogen Discovery	Dakota Howard et al
EPI_ISL_2369973	USA/MD-CDC-ASC210065692/2021	2021-05-20	North America	USA	Aegis Sciences Corporation	Centers for Disease Control and Prevention Division of Viral Diseases, Pathogen Discovery	Dakota Howard et al
EPI_ISL_2370692	USA/MD-CDC-ASC210066309/2021	2021-05-23	North America	USA	Aegis Sciences Corporation	Centers for Disease Control and Prevention Division of Viral Diseases, Pathogen Discovery	Dakota Howard et al
EPI_ISL_2370409	USA/MD-CDC-ASC210066376/2021	2021-05-23	North America	USA	Aegis Sciences Corporation	Centers for Disease Control and Prevention Division of Viral Diseases, Pathogen Discovery	Dakota Howard et al
EPI_ISL_2489404	USA/MD-CDC-ASC210066519/2021	2021-05-23	North America	USA	Aegis Sciences Corporation	Centers for Disease Control and Prevention Division of Viral Diseases, Pathogen Discovery	Dakota Howard et al
EPI_ISL_2489406	USA/MD-CDC-ASC210066521/2021	2021-05-23	North America	USA	Aegis Sciences Corporation	Centers for Disease Control and Prevention Division of Viral Diseases, Pathogen Discovery	Dakota Howard et al
EPI_ISL_2489455	USA/MD-CDC-ASC210066588/2021	2021-05-25	North America	USA	Aegis Sciences Corporation	Centers for Disease Control and Prevention Division of Viral Diseases, Pathogen Discovery	Dakota Howard et al
EPI_ISL_2489501	USA/MD-CDC-ASC210067088/2021	2021-05-26	North America	USA	Aegis Sciences Corporation	Centers for Disease Control and Prevention Division of Viral Diseases, Pathogen Discovery	Dakota Howard et al
EPI_ISL_4365794	USA/MD-CDC-ASC210067213/2021	2021-04-12	North America	USA	Aegis Sciences Corporation	Centers for Disease Control and Prevention Division of Viral Diseases, Pathogen Discovery	Dakota Howard et al
EPI_ISL_4362606	USA/MD-CDC-ASC210067950/2021	2021-04-13	North America	USA	Aegis Sciences Corporation	Centers for Disease Control and Prevention Division of Viral Diseases, Pathogen Discovery	Dakota Howard et al
EPI_ISL_1998034	USA/MD-CDC-ASC210068363/2021	2021-04-10	North America	USA	Aegis Sciences Corporation	Centers for Disease Control and Prevention Division of Viral Diseases, Pathogen Discovery	Dakota Howard et al
EPI_ISL_4360685	USA/MD-CDC-ASC210068576/2021	2021-04-13	North America	USA	Aegis Sciences Corporation	Centers for Disease Control and Prevention Division of Viral Diseases, Pathogen Discovery	Dakota Howard et al
EPI_ISL_1999393	USA/MD-CDC-ASC210068777/2021	2021-04-12	North America	USA	Aegis Sciences Corporation	Centers for Disease Control and Prevention Division of Viral Diseases, Pathogen Discovery	Dakota Howard et al
EPI_ISL_1923022	USA/MD-CDC-ASC210069421/2021	2021-04-12	North America	USA	Aegis Sciences Corporation	Centers for Disease Control and Prevention Division of Viral Diseases, Pathogen Discovery	Dakota Howard et al
EPI_ISL_4365673	USA/MD-CDC-ASC210069424/2021	2021-04-11	North America	USA	Aegis Sciences Corporation	Centers for Disease Control and Prevention Division of Viral Diseases, Pathogen Discovery	Dakota Howard et al
EPI_ISL_1923025	USA/MD-CDC-ASC210069425/2021	2021-04-11	North America	USA	Aegis Sciences Corporation	Centers for Disease Control and Prevention Division of Viral Diseases, Pathogen Discovery	Dakota Howard et al
EPI_ISL_4362242	USA/MD-CDC-ASC210069591/2021	2021-04-10	North America	USA	Aegis Sciences Corporation	Centers for Disease Control and Prevention Division of Viral Diseases, Pathogen Discovery	Dakota Howard et al
EPI_ISL_1923127	USA/MD-CDC-ASC210069970/2021	2021-04-13	North America	USA	Aegis Sciences Corporation	Centers for Disease Control and Prevention Division of Viral Diseases, Pathogen Discovery	Dakota Howard et al
EPI_ISL_1923128	USA/MD-CDC-ASC210069971/2021	2021-04-13	North America	USA	Aegis Sciences Corporation	Centers for Disease Control and Prevention Division of Viral Diseases, Pathogen Discovery	Dakota Howard et al
EPI_ISL_1923135	USA/MD-CDC-ASC210069979/2021	2021-04-11	North America	USA	Aegis Sciences Corporation	Centers for Disease Control and Prevention Division of Viral Diseases, Pathogen Discovery	Dakota Howard et al
EPI_ISL_1999589	USA/MD-CDC-ASC210070372/2021	2021-04-10	North America	USA	Aegis Sciences Corporation	Centers for Disease Control and Prevention Division of Viral Diseases, Pathogen Discovery	Dakota Howard et al
EPI_ISL_1999629	USA/MD-CDC-ASC210070717/2021	2021-04-14	North America	USA	Aegis Sciences Corporation	Centers for Disease Control and Prevention Division of Viral Diseases, Pathogen Discovery	Dakota Howard et al
EPI_ISL_4361465	USA/MD-CDC-ASC210070939/2021	2021-04-14	North America	USA	Aegis Sciences Corporation	Centers for Disease Control and Prevention Division of Viral Diseases, Pathogen Discovery	Dakota Howard et al
EPI_ISL_2040403	USA/MD-CDC-ASC210071171/2021	2021-04-14	North America	USA	Aegis Sciences Corporation	Centers for Disease Control and Prevention Division of Viral Diseases, Pathogen Discovery	Dakota Howard et al
EPI_ISL_2040409	USA/MD-CDC-ASC210071181/2021	2021-04-13	North America	USA	Aegis Sciences Corporation	Centers for Disease Control and Prevention Division of Viral Diseases, Pathogen Discovery	Dakota Howard et al
EPI_ISL_4365502	USA/MD-CDC-ASC210071183/2021	2021-04-14	North America	USA	Aegis Sciences Corporation	Centers for Disease Control and Prevention Division of Viral Diseases, Pathogen Discovery	Dakota Howard et al
EPI_ISL_4360540	USA/MD-CDC-ASC210071184/2021	2021-04-14	North America	USA	Aegis Sciences Corporation	Centers for Disease Control and Prevention Division of Viral Diseases, Pathogen Discovery	Dakota Howard et al
EPI_ISL_2041039	USA/MD-CDC-ASC210071489/2021	2021-04-15	North America	USA	Aegis Sciences Corporation	Centers for Disease Control and Prevention Division of Viral Diseases, Pathogen Discovery	Dakota Howard et al
EPI_ISL_2041043	USA/MD-CDC-ASC210071493/2021	2021-04-14	North America	USA	Aegis Sciences Corporation	Centers for Disease Control and Prevention Division of Viral Diseases, Pathogen Discovery	Dakota Howard et al
EPI_ISL_2041056	USA/MD-CDC-ASC210071511/2021	2021-04-15	North America	USA	Aegis Sciences Corporation	Centers for Disease Control and Prevention Division of Viral Diseases, Pathogen Discovery	Dakota Howard et al
EPI_ISL_4365791	USA/MD-CDC-ASC210071792/2021	2021-04-15	North America	USA	Aegis Sciences Corporation	Centers for Disease Control and Prevention Division of Viral Diseases, Pathogen Discovery	Dakota Howard et al
EPI_ISL_2201356	USA/MD-CDC-ASC210071849/2021	2021-04-15	North America	USA	Aegis Sciences Corporation	Centers for Disease Control and Prevention Division of Viral Diseases, Pathogen Discovery	Dakota Howard et al
EPI_ISL_1837471	USA/MD-CDC-ASC210071935/2021	2021-04-15	North America	USA	Aegis Sciences Corporation	Centers for Disease Control and Prevention Division of Viral Diseases, Pathogen Discovery	Dakota Howard et al
EPI_ISL_1837485	USA/MD-CDC-ASC210071952/2021	2021-04-15	North America	USA	Aegis Sciences Corporation	Centers for Disease Control and Prevention Division of Viral Diseases, Pathogen Discovery	Dakota Howard et al
EPI_ISL_1900398	USA/MD-CDC-ASC210071972/2021	2021-04-15	North America	USA	Aegis Sciences Corporation	Centers for Disease Control and Prevention Division of Viral Diseases, Pathogen Discovery	Dakota Howard et al
EPI_ISL_2201493	USA/MD-CDC-ASC210072077/2021	2021-04-15	North America	USA	Aegis Sciences Corporation	Centers for Disease Control and Prevention Division of Viral Diseases, Pathogen Discovery	Dakota Howard et al
EPI_ISL_2201515	USA/MD-CDC-ASC210072099/2021	2021-04-15	North America	USA	Aegis Sciences Corporation	Centers for Disease Control and Prevention Division of Viral Diseases, Pathogen Discovery	Dakota Howard et al
EPI_ISL_2201521	USA/MD-CDC-ASC210072105/2021	2021-04-15	North America	USA	Aegis Sciences Corporation	Centers for Disease Control and Prevention Division of Viral Diseases, Pathogen Discovery	Dakota Howard et al
EPI_ISL_2201523	USA/MD-CDC-ASC210072106/2021	2021-04-15	North America	USA	Aegis Sciences Corporation	Centers for Disease Control and Prevention Division of Viral Diseases, Pathogen Discovery	Dakota Howard et al
EPI_ISL_4362207	USA/MD-CDC-ASC210072116/2021	2021-04-16	North America	USA	Aegis Sciences Corporation	Centers for Disease Control and Prevention Division of Viral Diseases, Pathogen Discovery	Dakota Howard et al
EPI_ISL_2201731	USA/MD-CDC-ASC210072209/2021	2021-04-15	North America	USA	Aegis Sciences Corporation	Centers for Disease Control and Prevention Division of Viral Diseases, Pathogen Discovery	Dakota Howard et al
EPI_ISL_2201733	USA/MD-CDC-ASC210072210/2021	2021-04-15	North America	USA	Aegis Sciences Corporation	Centers for Disease Control and Prevention Division of Viral Diseases, Pathogen Discovery	Dakota Howard et al
EPI_ISL_2201742	USA/MD-CDC-ASC210072216/2021	2021-04-14	North America	USA	Aegis Sciences Corporation	Centers for Disease Control and Prevention Division of Viral Diseases, Pathogen Discovery	Dakota Howard et al
EPI_ISL_2201747	USA/MD-CDC-ASC210072219/2021	2021-04-15	North America	USA	Aegis Sciences Corporation	Centers for Disease Control and Prevention Division of Viral Diseases, Pathogen Discovery	Dakota Howard et al
EPI_ISL_2201749	USA/MD-CDC-ASC210072220/2021	2021-04-15	North America	USA	Aegis Sciences Corporation	Centers for Disease Control and Prevention Division of Viral Diseases, Pathogen Discovery	Dakota Howard et al
EPI_ISL_2202123	USA/MD-CDC-ASC210072517/2021	2021-04-16	North America	USA	Aegis Sciences Corporation	Centers for Disease Control and Prevention Division of Viral Diseases, Pathogen Discovery	Dakota Howard et al
EPI_ISL_2040468	USA/MD-CDC-ASC210072579/2021	2021-04-15	North America	USA	Aegis Sciences Corporation	Centers for Disease Control and Prevention Division of Viral Diseases, Pathogen Discovery	Dakota Howard et al
EPI_ISL_2040472	USA/MD-CDC-ASC210072589/2021	2021-04-15	North America	USA	Aegis Sciences Corporation	Centers for Disease Control and Prevention Division of Viral Diseases, Pathogen Discovery	Dakota Howard et al
EPI_ISL_2202190	USA/MD-CDC-ASC210072933/2021	2021-04-16	North America	USA	Aegis Sciences Corporation	Centers for Disease Control and Prevention Division of Viral Diseases, Pathogen Discovery	Dakota Howard et al
EPI_ISL_2202335	USA/MD-CDC-ASC210073165/2021	2021-04-16	North America	USA	Aegis Sciences Corporation	Centers for Disease Control and Prevention Division of Viral Diseases, Pathogen Discovery	Dakota Howard et al
EPI_ISL_2039558	USA/MD-CDC-ASC210073323/2021	2021-04-16	North America	USA	Aegis Sciences Corporation	Centers for Disease Control and Prevention Division of Viral Diseases, Pathogen Discovery	Dakota Howard et al
EPI_ISL_2039568	USA/MD-CDC-ASC210073335/2021	2021-04-16	North America	USA	Aegis Sciences Corporation	Centers for Disease Control and Prevention Division of Viral Diseases, Pathogen Discovery	Dakota Howard et al
EPI_ISL_2202716	USA/MD-CDC-ASC210073486/2021	2021-04-16	North America	USA	Aegis Sciences Corporation	Centers for Disease Control and Prevention Division of Viral Diseases, Pathogen Discovery	Dakota Howard et al
EPI_ISL_2202830	USA/MD-CDC-ASC210073544/2021	2021-04-16	North America	USA	Aegis Sciences Corporation	Centers for Disease Control and Prevention Division of Viral Diseases, Pathogen Discovery	Dakota Howard et al
EPI_ISL_2202871	USA/MD-CDC-ASC210073587/2021	2021-04-16	North America	USA	Aegis Sciences Corporation	Centers for Disease Control and Prevention Division of Viral Diseases, Pathogen Discovery	Dakota Howard et al
EPI_ISL_2042480	USA/MD-CDC-ASC210074143/2021	2021-04-16	North America	USA	Aegis Sciences Corporation	Centers for Disease Control and Prevention Division of Viral Diseases, Pathogen Discovery	Dakota Howard et al
EPI_ISL_2042312	USA/MD-CDC-ASC210074409/2021	2021-04-17	North America	USA	Aegis Sciences Corporation	Centers for Disease Control and Prevention Division of Viral Diseases, Pathogen Discovery	Dakota Howard et al
EPI_ISL_4360316	USA/MD-CDC-ASC210074515/2021	2021-04-17	North America	USA	Aegis Sciences Corporation	Centers for Disease Control and Prevention Division of Viral Diseases, Pathogen Discovery	Dakota Howard et al
EPI_ISL_2039985	USA/MD-CDC-ASC210074578/2021	2021-04-17	North America	USA	Aegis Sciences Corporation	Centers for Disease Control and Prevention Division of Viral Diseases, Pathogen Discovery	Dakota Howard et al
EPI_ISL_2039990	USA/MD-CDC-ASC210074585/2021	2021-04-17	North America	USA	Aegis Sciences Corporation	Centers for Disease Control and Prevention Division of Viral Diseases, Pathogen Discovery	Dakota Howard et al
EPI_ISL_2040044	USA/MD-CDC-ASC210074653/2021	2021-04-17	North America	USA	Aegis Sciences Corporation	Centers for Disease Control and Prevention Division of Viral Diseases, Pathogen Discovery	Dakota Howard et al
EPI_ISL_2040056	USA/MD-CDC-ASC210074672/2021	2021-04-17	North America	USA	Aegis Sciences Corporation	Centers for Disease Control and Prevention Division of Viral Diseases, Pathogen Discovery	Dakota Howard et al
EPI_ISL_2042348	USA/MD-CDC-ASC210074848/2021	2021-04-17	North America	USA	Aegis Sciences Corporation	Centers for Disease Control and Prevention Division of Viral Diseases, Pathogen Discovery	Dakota Howard et al
EPI_ISL_2040645	USA/MD-CDC-ASC210074991/2021	2021-04-19	North America	USA	Aegis Sciences Corporation	Centers for Disease Control and Prevention Division of Viral Diseases, Pathogen Discovery	Dakota Howard et al
EPI_ISL_2040649	USA/MD-CDC-ASC210074996/2021	2021-04-19	North America	USA	Aegis Sciences Corporation	Centers for Disease Control and Prevention Division of Viral Diseases, Pathogen Discovery	Dakota Howard et al
EPI_ISL_2041261	USA/MD-CDC-ASC210075126/2021	2021-04-17	North America	USA	Aegis Sciences Corporation	Centers for Disease Control and Prevention Division of Viral Diseases, Pathogen Discovery	Dakota Howard et al
EPI_ISL_2041268	USA/MD-CDC-ASC210075133/2021	2021-04-17	North America	USA	Aegis Sciences Corporation	Centers for Disease Control and Prevention Division of Viral Diseases, Pathogen Discovery	Dakota Howard et al
EPI_ISL_2041269	USA/MD-CDC-ASC210075134/2021	2021-04-17	North America	USA	Aegis Sciences Corporation	Centers for Disease Control and Prevention Division of Viral Diseases, Pathogen Discovery	Dakota Howard et al
EPI_ISL_2041300	USA/MD-CDC-ASC210075178/2021	2021-04-17	North America	USA	Aegis Sciences Corporation	Centers for Disease Control and Prevention Division of Viral Diseases, Pathogen Discovery	Dakota Howard et al
EPI_ISL_2041762	USA/MD-CDC-ASC210075360/2021	2021-04-16	North America	USA	Aegis Sciences Corporation	Centers for Disease Control and Prevention Division of Viral Diseases, Pathogen Discovery	Dakota Howard et al
EPI_ISL_2041767	USA/MD-CDC-ASC210075371/2021	2021-04-18	North America	USA	Aegis Sciences Corporation	Centers for Disease Control and Prevention Division of Viral Diseases, Pathogen Discovery	Dakota Howard et al
EPI_ISL_2041322	USA/MD-CDC-ASC210075397/2021	2021-04-13	North America	USA	Aegis Sciences Corporation	Centers for Disease Control and Prevention Division of Viral Diseases, Pathogen Discovery	Dakota Howard et al
EPI_ISL_2041368	USA/MD-CDC-ASC210075459/2021	2021-04-19	North America	USA	Aegis Sciences Corporation	Centers for Disease Control and Prevention Division of Viral Diseases, Pathogen Discovery	Dakota Howard et al
EPI_ISL_2041384	USA/MD-CDC-ASC210075486/2021	2021-04-18	North America	USA	Aegis Sciences Corporation	Centers for Disease Control and Prevention Division of Viral Diseases, Pathogen Discovery	Dakota Howard et al
EPI_ISL_2038991	USA/MD-CDC-ASC210075513/2021	2021-04-19	North America	USA	Aegis Sciences Corporation	Centers for Disease Control and Prevention Division of Viral Diseases, Pathogen Discovery	Dakota Howard et al
EPI_ISL_2039017	USA/MD-CDC-ASC210075551/2021	2021-04-18	North America	USA	Aegis Sciences Corporation	Centers for Disease Control and Prevention Division of Viral Diseases, Pathogen Discovery	Dakota Howard et al
EPI_ISL_2041596	USA/MD-CDC-ASC210075590/2021	2021-04-18	North America	USA	Aegis Sciences Corporation	Centers for Disease Control and Prevention Division of Viral Diseases, Pathogen Discovery	Dakota Howard et al
EPI_ISL_2041648	USA/MD-CDC-ASC210075666/2021	2021-04-18	North America	USA	Aegis Sciences Corporation	Centers for Disease Control and Prevention Division of Viral Diseases, Pathogen Discovery	Dakota Howard et al
EPI_ISL_2040540	USA/MD-CDC-ASC210075695/2021	2021-04-18	North America	USA	Aegis Sciences Corporation	Centers for Disease Control and Prevention Division of Viral Diseases, Pathogen Discovery	Dakota Howard et al
EPI_ISL_2040545	USA/MD-CDC-ASC210075702/2021	2021-04-18	North America	USA	Aegis Sciences Corporation	Centers for Disease Control and Prevention Division of Viral Diseases, Pathogen Discovery	Dakota Howard et al
EPI_ISL_2041127	USA/MD-CDC-ASC210075763/2021	2021-04-18	North America	USA	Aegis Sciences Corporation	Centers for Disease Control and Prevention Division of Viral Diseases, Pathogen Discovery	Dakota Howard et al
EPI_ISL_2039462	USA/MD-CDC-ASC210075936/2021	2021-04-19	North America	USA	Aegis Sciences Corporation	Centers for Disease Control and Prevention Division of Viral Diseases, Pathogen Discovery	Dakota Howard et al
EPI_ISL_2039891	USA/MD-CDC-ASC210075945/2021	2021-04-18	North America	USA	Aegis Sciences Corporation	Centers for Disease Control and Prevention Division of Viral Diseases, Pathogen Discovery	Dakota Howard et al
EPI_ISL_2039910	USA/MD-CDC-ASC210075970/2021	2021-04-18	North America	USA	Aegis Sciences Corporation	Centers for Disease Control and Prevention Division of Viral Diseases, Pathogen Discovery	Dakota Howard et al
EPI_ISL_2039911	USA/MD-CDC-ASC210075971/2021	2021-04-17	North America	USA	Aegis Sciences Corporation	Centers for Disease Control and Prevention Division of Viral Diseases, Pathogen Discovery	Dakota Howard et al
EPI_ISL_4365066	USA/MD-CDC-ASC210075975/2021	2021-04-19	North America	USA	Aegis Sciences Corporation	Centers for Disease Control and Prevention Division of Viral Diseases, Pathogen Discovery	Dakota Howard et al
EPI_ISL_2039917	USA/MD-CDC-ASC210075980/2021	2021-04-18	North America	USA	Aegis Sciences Corporation	Centers for Disease Control and Prevention Division of Viral Diseases, Pathogen Discovery	Dakota Howard et al
EPI_ISL_2039923	USA/MD-CDC-ASC210075989/2021	2021-04-17	North America	USA	Aegis Sciences Corporation	Centers for Disease Control and Prevention Division of Viral Diseases, Pathogen Discovery	Dakota Howard et al
EPI_ISL_2039924	USA/MD-CDC-ASC210075990/2021	2021-04-17	North America	USA	Aegis Sciences Corporation	Centers for Disease Control and Prevention Division of Viral Diseases, Pathogen Discovery	Dakota Howard et al
EPI_ISL_2039927	USA/MD-CDC-ASC210075993/2021	2021-04-19	North America	USA	Aegis Sciences Corporation	Centers for Disease Control and Prevention Division of Viral Diseases, Pathogen Discovery	Dakota Howard et al
EPI_ISL_2202963	USA/MD-CDC-ASC210076072/2021	2021-04-19	North America	USA	Aegis Sciences Corporation	Centers for Disease Control and Prevention Division of Viral Diseases, Pathogen Discovery	Dakota Howard et al
EPI_ISL_2203223	USA/MD-CDC-ASC210076551/2021	2021-04-19	North America	USA	Aegis Sciences Corporation	Centers for Disease Control and Prevention Division of Viral Diseases, Pathogen Discovery	Dakota Howard et al
EPI_ISL_2203236	USA/MD-CDC-ASC210076560/2021	2021-04-20	North America	USA	Aegis Sciences Corporation	Centers for Disease Control and Prevention Division of Viral Diseases, Pathogen Discovery	Dakota Howard et al
EPI_ISL_2600248	USA/MD-CDC-ASC210076625/2021	2021-04-20	North America	USA	Aegis Sciences Corporation	Centers for Disease Control and Prevention Division of Viral Diseases, Pathogen Discovery	Dakota Howard et al
EPI_ISL_2600268	USA/MD-CDC-ASC210076652/2021	2021-04-20	North America	USA	Aegis Sciences Corporation	Centers for Disease Control and Prevention Division of Viral Diseases, Pathogen Discovery	Dakota Howard et al
EPI_ISL_2600312	USA/MD-CDC-ASC210076705/2021	2021-04-20	North America	USA	Aegis Sciences Corporation	Centers for Disease Control and Prevention Division of Viral Diseases, Pathogen Discovery	Dakota Howard et al
EPI_ISL_2041793	USA/MD-CDC-ASC210076720/2021	2021-04-20	North America	USA	Aegis Sciences Corporation	Centers for Disease Control and Prevention Division of Viral Diseases, Pathogen Discovery	Dakota Howard et al
EPI_ISL_2041800	USA/MD-CDC-ASC210076730/2021	2021-04-20	North America	USA	Aegis Sciences Corporation	Centers for Disease Control and Prevention Division of Viral Diseases, Pathogen Discovery	Dakota Howard et al
EPI_ISL_3860435	USA/MD-CDC-ASC210077192/2021	2021-08-10	North America	USA	Aegis Sciences Corporation	Centers for Disease Control and Prevention Division of Viral Diseases, Pathogen Discovery	Dakota Howard et al
EPI_ISL_3860449	USA/MD-CDC-ASC210077207/2021	2021-08-10	North America	USA	Aegis Sciences Corporation	Centers for Disease Control and Prevention Division of Viral Diseases, Pathogen Discovery	Dakota Howard et al
EPI_ISL_3860450	USA/MD-CDC-ASC210077208/2021	2021-08-10	North America	USA	Aegis Sciences Corporation	Centers for Disease Control and Prevention Division of Viral Diseases, Pathogen Discovery	Dakota Howard et al
EPI_ISL_3860451	USA/MD-CDC-ASC210077209/2021	2021-08-10	North America	USA	Aegis Sciences Corporation	Centers for Disease Control and Prevention Division of Viral Diseases, Pathogen Discovery	Dakota Howard et al
EPI_ISL_3860454	USA/MD-CDC-ASC210077212/2021	2021-08-10	North America	USA	Aegis Sciences Corporation	Centers for Disease Control and Prevention Division of Viral Diseases, Pathogen Discovery	Dakota Howard et al
EPI_ISL_3862728	USA/MD-CDC-ASC210077321/2021	2021-08-10	North America	USA	Aegis Sciences Corporation	Centers for Disease Control and Prevention Division of Viral Diseases, Pathogen Discovery	Dakota Howard et al
EPI_ISL_4140681	USA/MD-CDC-ASC210077478/2021	2021-08-10	North America	USA	Aegis Sciences Corporation	Centers for Disease Control and Prevention Division of Viral Diseases, Pathogen Discovery	Dakota Howard et al
EPI_ISL_4398535	USA/MD-CDC-ASC210078051/2021	2021-08-06	North America	USA	Aegis Sciences Corporation	Centers for Disease Control and Prevention Division of Viral Diseases, Pathogen Discovery	Dakota Howard et al
EPI_ISL_2489553	USA/MD-CDC-ASC210105732/2021	2021-05-26	North America	USA	Aegis Sciences Corporation	Centers for Disease Control and Prevention Division of Viral Diseases, Pathogen Discovery	Dakota Howard et al
EPI_ISL_2528436	USA/MD-CDC-ASC210106929/2021	2021-06-03	North America	USA	Aegis Sciences Corporation	Centers for Disease Control and Prevention Division of Viral Diseases, Pathogen Discovery	Dakota Howard et al
EPI_ISL_2528440	USA/MD-CDC-ASC210106932/2021	2021-06-03	North America	USA	Aegis Sciences Corporation	Centers for Disease Control and Prevention Division of Viral Diseases, Pathogen Discovery	Dakota Howard et al
EPI_ISL_2528442	USA/MD-CDC-ASC210106934/2021	2021-06-03	North America	USA	Aegis Sciences Corporation	Centers for Disease Control and Prevention Division of Viral Diseases, Pathogen Discovery	Dakota Howard et al
EPI_ISL_2528058	USA/MD-CDC-ASC210106969/2021	2021-06-02	North America	USA	Aegis Sciences Corporation	Centers for Disease Control and Prevention Division of Viral Diseases, Pathogen Discovery	Dakota Howard et al
EPI_ISL_4363712	USA/MD-CDC-ASC210108005/2021	2021-06-06	North America	USA	Aegis Sciences Corporation	Centers for Disease Control and Prevention Division of Viral Diseases, Pathogen Discovery	Dakota Howard et al
EPI_ISL_2687002	USA/MD-CDC-ASC210108068/2021	2021-06-06	North America	USA	Aegis Sciences Corporation	Centers for Disease Control and Prevention Division of Viral Diseases, Pathogen Discovery	Dakota Howard et al
EPI_ISL_2687169	USA/MD-CDC-ASC210108069/2021	2021-06-07	North America	USA	Aegis Sciences Corporation	Centers for Disease Control and Prevention Division of Viral Diseases, Pathogen Discovery	Dakota Howard et al
EPI_ISL_2687215	USA/MD-CDC-ASC210108138/2021	2021-06-07	North America	USA	Aegis Sciences Corporation	Centers for Disease Control and Prevention Division of Viral Diseases, Pathogen Discovery	Dakota Howard et al
EPI_ISL_2687124	USA/MD-CDC-ASC210108280/2021	2021-06-08	North America	USA	Aegis Sciences Corporation	Centers for Disease Control and Prevention Division of Viral Diseases, Pathogen Discovery	Dakota Howard et al
EPI_ISL_2687342	USA/MD-CDC-ASC210108535/2021	2021-06-08	North America	USA	Aegis Sciences Corporation	Centers for Disease Control and Prevention Division of Viral Diseases, Pathogen Discovery	Dakota Howard et al
EPI_ISL_2687543	USA/MD-CDC-ASC210108754/2021	2021-06-10	North America	USA	Aegis Sciences Corporation	Centers for Disease Control and Prevention Division of Viral Diseases, Pathogen Discovery	Dakota Howard et al
EPI_ISL_2785468	USA/MD-CDC-ASC210109108/2021	2021-06-09	North America	USA	Aegis Sciences Corporation	Centers for Disease Control and Prevention Division of Viral Diseases, Pathogen Discovery	Dakota Howard et al
EPI_ISL_2832582	USA/MD-CDC-ASC210109164/2021	2021-06-10	North America	USA	Aegis Sciences Corporation	Centers for Disease Control and Prevention Division of Viral Diseases, Pathogen Discovery	Dakota Howard et al
EPI_ISL_2785318	USA/MD-CDC-ASC210109234/2021	2021-06-13	North America	USA	Aegis Sciences Corporation	Centers for Disease Control and Prevention Division of Viral Diseases, Pathogen Discovery	Dakota Howard et al
EPI_ISL_2785342	USA/MD-CDC-ASC210109275/2021	2021-06-13	North America	USA	Aegis Sciences Corporation	Centers for Disease Control and Prevention Division of Viral Diseases, Pathogen Discovery	Dakota Howard et al
EPI_ISL_2785373	USA/MD-CDC-ASC210109423/2021	2021-06-13	North America	USA	Aegis Sciences Corporation	Centers for Disease Control and Prevention Division of Viral Diseases, Pathogen Discovery	Dakota Howard et al
EPI_ISL_2785375	USA/MD-CDC-ASC210109426/2021	2021-06-13	North America	USA	Aegis Sciences Corporation	Centers for Disease Control and Prevention Division of Viral Diseases, Pathogen Discovery	Dakota Howard et al
EPI_ISL_2785383	USA/MD-CDC-ASC210109438/2021	2021-06-12	North America	USA	Aegis Sciences Corporation	Centers for Disease Control and Prevention Division of Viral Diseases, Pathogen Discovery	Dakota Howard et al
EPI_ISL_2785170	USA/MD-CDC-ASC210110089/2021	2021-06-18	North America	USA	Aegis Sciences Corporation	Centers for Disease Control and Prevention Division of Viral Diseases, Pathogen Discovery	Dakota Howard et al
EPI_ISL_3305410	USA/MD-CDC-ASC210112064/2021	2021-07-08	North America	USA	Aegis Sciences Corporation	Centers for Disease Control and Prevention Division of Viral Diseases, Pathogen Discovery	Dakota Howard et al
EPI_ISL_3323082	USA/MD-CDC-ASC210113956/2021	2021-07-12	North America	USA	Aegis Sciences Corporation	Centers for Disease Control and Prevention Division of Viral Diseases, Pathogen Discovery	Dakota Howard et al
EPI_ISL_3858848	USA/MD-CDC-ASC210115616/2021	2021-08-06	North America	USA	Aegis Sciences Corporation	Centers for Disease Control and Prevention Division of Viral Diseases, Pathogen Discovery	Dakota Howard et al
EPI_ISL_3858897	USA/MD-CDC-ASC210115671/2021	2021-08-06	North America	USA	Aegis Sciences Corporation	Centers for Disease Control and Prevention Division of Viral Diseases, Pathogen Discovery	Dakota Howard et al
EPI_ISL_3860512	USA/MD-CDC-ASC210115772/2021	2021-08-06	North America	USA	Aegis Sciences Corporation	Centers for Disease Control and Prevention Division of Viral Diseases, Pathogen Discovery	Dakota Howard et al
EPI_ISL_3860513	USA/MD-CDC-ASC210115773/2021	2021-08-06	North America	USA	Aegis Sciences Corporation	Centers for Disease Control and Prevention Division of Viral Diseases, Pathogen Discovery	Dakota Howard et al
EPI_ISL_3863661	USA/MD-CDC-ASC210115845/2021	2021-08-06	North America	USA	Aegis Sciences Corporation	Centers for Disease Control and Prevention Division of Viral Diseases, Pathogen Discovery	Dakota Howard et al
EPI_ISL_3863662	USA/MD-CDC-ASC210115846/2021	2021-08-06	North America	USA	Aegis Sciences Corporation	Centers for Disease Control and Prevention Division of Viral Diseases, Pathogen Discovery	Dakota Howard et al
EPI_ISL_3860648	USA/MD-CDC-ASC210116017/2021	2021-08-06	North America	USA	Aegis Sciences Corporation	Centers for Disease Control and Prevention Division of Viral Diseases, Pathogen Discovery	Dakota Howard et al
EPI_ISL_3860671	USA/MD-CDC-ASC210116044/2021	2021-08-04	North America	USA	Aegis Sciences Corporation	Centers for Disease Control and Prevention Division of Viral Diseases, Pathogen Discovery	Dakota Howard et al
EPI_ISL_3859184	USA/MD-CDC-ASC210116334/2021	2021-08-06	North America	USA	Aegis Sciences Corporation	Centers for Disease Control and Prevention Division of Viral Diseases, Pathogen Discovery	Dakota Howard et al
EPI_ISL_3858489	USA/MD-CDC-ASC210116432/2021	2021-08-06	North America	USA	Aegis Sciences Corporation	Centers for Disease Control and Prevention Division of Viral Diseases, Pathogen Discovery	Dakota Howard et al
EPI_ISL_3858491	USA/MD-CDC-ASC210116433/2021	2021-08-06	North America	USA	Aegis Sciences Corporation	Centers for Disease Control and Prevention Division of Viral Diseases, Pathogen Discovery	Dakota Howard et al
EPI_ISL_3858554	USA/MD-CDC-ASC210116523/2021	2021-08-06	North America	USA	Aegis Sciences Corporation	Centers for Disease Control and Prevention Division of Viral Diseases, Pathogen Discovery	Dakota Howard et al
EPI_ISL_3858556	USA/MD-CDC-ASC210116528/2021	2021-08-06	North America	USA	Aegis Sciences Corporation	Centers for Disease Control and Prevention Division of Viral Diseases, Pathogen Discovery	Dakota Howard et al
EPI_ISL_3860578	USA/MD-CDC-ASC210117144/2021	2021-08-07	North America	USA	Aegis Sciences Corporation	Centers for Disease Control and Prevention Division of Viral Diseases, Pathogen Discovery	Dakota Howard et al
EPI_ISL_3862613	USA/MD-CDC-ASC210117297/2021	2021-08-08	North America	USA	Aegis Sciences Corporation	Centers for Disease Control and Prevention Division of Viral Diseases, Pathogen Discovery	Dakota Howard et al
EPI_ISL_4140956	USA/MD-CDC-ASC210118480/2021	2021-08-16	North America	USA	Aegis Sciences Corporation	Centers for Disease Control and Prevention Division of Viral Diseases, Pathogen Discovery	Dakota Howard et al
EPI_ISL_4141789	USA/MD-CDC-ASC210118709/2021	2021-08-17	North America	USA	Aegis Sciences Corporation	Centers for Disease Control and Prevention Division of Viral Diseases, Pathogen Discovery	Dakota Howard et al
EPI_ISL_4141795	USA/MD-CDC-ASC210118718/2021	2021-08-17	North America	USA	Aegis Sciences Corporation	Centers for Disease Control and Prevention Division of Viral Diseases, Pathogen Discovery	Dakota Howard et al
EPI_ISL_4141541	USA/MD-CDC-ASC210119078/2021	2021-08-17	North America	USA	Aegis Sciences Corporation	Centers for Disease Control and Prevention Division of Viral Diseases, Pathogen Discovery	Dakota Howard et al
EPI_ISL_4142007	USA/MD-CDC-ASC210119552/2021	2021-08-19	North America	USA	Aegis Sciences Corporation	Centers for Disease Control and Prevention Division of Viral Diseases, Pathogen Discovery	Dakota Howard et al
EPI_ISL_4399084	USA/MD-CDC-ASC210120229/2021	2021-08-20	North America	USA	Aegis Sciences Corporation	Centers for Disease Control and Prevention Division of Viral Diseases, Pathogen Discovery	Dakota Howard et al
EPI_ISL_4399297	USA/MD-CDC-ASC210120301/2021	2021-08-20	North America	USA	Aegis Sciences Corporation	Centers for Disease Control and Prevention Division of Viral Diseases, Pathogen Discovery	Dakota Howard et al
EPI_ISL_4399559	USA/MD-CDC-ASC210120571/2021	2021-08-21	North America	USA	Aegis Sciences Corporation	Centers for Disease Control and Prevention Division of Viral Diseases, Pathogen Discovery	Dakota Howard et al
EPI_ISL_4400454	USA/MD-CDC-ASC210121834/2021	2021-08-20	North America	USA	Aegis Sciences Corporation	Centers for Disease Control and Prevention Division of Viral Diseases, Pathogen Discovery	Dakota Howard et al
EPI_ISL_4399907	USA/MD-CDC-ASC210122078/2021	2021-08-25	North America	USA	Aegis Sciences Corporation	Centers for Disease Control and Prevention Division of Viral Diseases, Pathogen Discovery	Dakota Howard et al
EPI_ISL_4399909	USA/MD-CDC-ASC210122079/2021	2021-08-26	North America	USA	Aegis Sciences Corporation	Centers for Disease Control and Prevention Division of Viral Diseases, Pathogen Discovery	Dakota Howard et al
EPI_ISL_4399930	USA/MD-CDC-ASC210122088/2021	2021-08-26	North America	USA	Aegis Sciences Corporation	Centers for Disease Control and Prevention Division of Viral Diseases, Pathogen Discovery	Dakota Howard et al
EPI_ISL_4399934	USA/MD-CDC-ASC210122092/2021	2021-08-26	North America	USA	Aegis Sciences Corporation	Centers for Disease Control and Prevention Division of Viral Diseases, Pathogen Discovery	Dakota Howard et al
EPI_ISL_4399690	USA/MD-CDC-ASC210122255/2021	2021-08-26	North America	USA	Aegis Sciences Corporation	Centers for Disease Control and Prevention Division of Viral Diseases, Pathogen Discovery	Dakota Howard et al
EPI_ISL_4399697	USA/MD-CDC-ASC210122258/2021	2021-08-25	North America	USA	Aegis Sciences Corporation	Centers for Disease Control and Prevention Division of Viral Diseases, Pathogen Discovery	Dakota Howard et al
EPI_ISL_4903689	USA/MD-CDC-ASC210123067/2021	2021-08-27	North America	USA	Aegis Sciences Corporation	Centers for Disease Control and Prevention Division of Viral Diseases, Pathogen Discovery	Dakota Howard et al
EPI_ISL_4903690	USA/MD-CDC-ASC210123068/2021	2021-08-27	North America	USA	Aegis Sciences Corporation	Centers for Disease Control and Prevention Division of Viral Diseases, Pathogen Discovery	Dakota Howard et al
EPI_ISL_4903692	USA/MD-CDC-ASC210123070/2021	2021-08-27	North America	USA	Aegis Sciences Corporation	Centers for Disease Control and Prevention Division of Viral Diseases, Pathogen Discovery	Dakota Howard et al
EPI_ISL_4903693	USA/MD-CDC-ASC210123071/2021	2021-08-27	North America	USA	Aegis Sciences Corporation	Centers for Disease Control and Prevention Division of Viral Diseases, Pathogen Discovery	Dakota Howard et al
EPI_ISL_4903694	USA/MD-CDC-ASC210123072/2021	2021-08-27	North America	USA	Aegis Sciences Corporation	Centers for Disease Control and Prevention Division of Viral Diseases, Pathogen Discovery	Dakota Howard et al
EPI_ISL_4903695	USA/MD-CDC-ASC210123073/2021	2021-08-27	North America	USA	Aegis Sciences Corporation	Centers for Disease Control and Prevention Division of Viral Diseases, Pathogen Discovery	Dakota Howard et al
EPI_ISL_4903701	USA/MD-CDC-ASC210123080/2021	2021-08-26	North America	USA	Aegis Sciences Corporation	Centers for Disease Control and Prevention Division of Viral Diseases, Pathogen Discovery	Dakota Howard et al
EPI_ISL_4903739	USA/MD-CDC-ASC210123120/2021	2021-08-26	North America	USA	Aegis Sciences Corporation	Centers for Disease Control and Prevention Division of Viral Diseases, Pathogen Discovery	Dakota Howard et al
EPI_ISL_4903742	USA/MD-CDC-ASC210123123/2021	2021-08-27	North America	USA	Aegis Sciences Corporation	Centers for Disease Control and Prevention Division of Viral Diseases, Pathogen Discovery	Dakota Howard et al
EPI_ISL_4908759	USA/MD-CDC-ASC210123310/2021	2021-08-26	North America	USA	Aegis Sciences Corporation	Centers for Disease Control and Prevention Division of Viral Diseases, Pathogen Discovery	Dakota Howard et al
EPI_ISL_4909461	USA/MD-CDC-ASC210128370/2021	2021-09-03	North America	USA	Aegis Sciences Corporation	Centers for Disease Control and Prevention Division of Viral Diseases, Pathogen Discovery	Dakota Howard et al
EPI_ISL_4494636	USA/MD-CDC-ASC210131502/2021	2021-09-07	North America	USA	Aegis Sciences Corporation	Centers for Disease Control and Prevention Division of Viral Diseases, Pathogen Discovery	Dakota Howard et al
EPI_ISL_4494638	USA/MD-CDC-ASC210131503/2021	2021-09-07	North America	USA	Aegis Sciences Corporation	Centers for Disease Control and Prevention Division of Viral Diseases, Pathogen Discovery	Dakota Howard et al
EPI_ISL_4494641	USA/MD-CDC-ASC210131504/2021	2021-09-07	North America	USA	Aegis Sciences Corporation	Centers for Disease Control and Prevention Division of Viral Diseases, Pathogen Discovery	Dakota Howard et al
EPI_ISL_4540421	USA/MD-CDC-ASC210132954/2021	2021-09-07	North America	USA	Aegis Sciences Corporation	Centers for Disease Control and Prevention Division of Viral Diseases, Pathogen Discovery	Dakota Howard et al
EPI_ISL_4540430	USA/MD-CDC-ASC210132966/2021	2021-09-07	North America	USA	Aegis Sciences Corporation	Centers for Disease Control and Prevention Division of Viral Diseases, Pathogen Discovery	Dakota Howard et al
EPI_ISL_4540431	USA/MD-CDC-ASC210132967/2021	2021-09-07	North America	USA	Aegis Sciences Corporation	Centers for Disease Control and Prevention Division of Viral Diseases, Pathogen Discovery	Dakota Howard et al
EPI_ISL_4910646	USA/MD-CDC-ASC210134432/2021	2021-09-07	North America	USA	Aegis Sciences Corporation	Centers for Disease Control and Prevention Division of Viral Diseases, Pathogen Discovery	Dakota Howard et al
EPI_ISL_4910648	USA/MD-CDC-ASC210134433/2021	2021-09-07	North America	USA	Aegis Sciences Corporation	Centers for Disease Control and Prevention Division of Viral Diseases, Pathogen Discovery	Dakota Howard et al
EPI_ISL_4910448	USA/MD-CDC-ASC210137384/2021	2021-09-08	North America	USA	Aegis Sciences Corporation	Centers for Disease Control and Prevention Division of Viral Diseases, Pathogen Discovery	Dakota Howard et al
EPI_ISL_4910453	USA/MD-CDC-ASC210137388/2021	2021-09-08	North America	USA	Aegis Sciences Corporation	Centers for Disease Control and Prevention Division of Viral Diseases, Pathogen Discovery	Dakota Howard et al
EPI_ISL_4536518	USA/MD-CDC-ASC210143186/2021	2021-09-10	North America	USA	Aegis Sciences Corporation	Centers for Disease Control and Prevention Division of Viral Diseases, Pathogen Discovery	Dakota Howard et al
EPI_ISL_2875578	USA/MD-CDC-ASC210153753/2021	2021-06-23	North America	USA	Aegis Sciences Corporation	Centers for Disease Control and Prevention Division of Viral Diseases, Pathogen Discovery	Dakota Howard et al
EPI_ISL_2875675	USA/MD-CDC-ASC210153991/2021	2021-06-24	North America	USA	Aegis Sciences Corporation	Centers for Disease Control and Prevention Division of Viral Diseases, Pathogen Discovery	Dakota Howard et al
EPI_ISL_4361910	USA/MD-CDC-ASC210155143/2021	2021-06-30	North America	USA	Aegis Sciences Corporation	Centers for Disease Control and Prevention Division of Viral Diseases, Pathogen Discovery	Dakota Howard et al
EPI_ISL_4362865	USA/MD-CDC-ASC210155834/2021	2021-07-02	North America	USA	Aegis Sciences Corporation	Centers for Disease Control and Prevention Division of Viral Diseases, Pathogen Discovery	Dakota Howard et al
EPI_ISL_3322751	USA/MD-CDC-ASC210156080/2021	2021-07-14	North America	USA	Aegis Sciences Corporation	Centers for Disease Control and Prevention Division of Viral Diseases, Pathogen Discovery	Dakota Howard et al
EPI_ISL_3322880	USA/MD-CDC-ASC210156187/2021	2021-07-14	North America	USA	Aegis Sciences Corporation	Centers for Disease Control and Prevention Division of Viral Diseases, Pathogen Discovery	Dakota Howard et al
EPI_ISL_3322500	USA/MD-CDC-ASC210156244/2021	2021-07-10	North America	USA	Aegis Sciences Corporation	Centers for Disease Control and Prevention Division of Viral Diseases, Pathogen Discovery	Dakota Howard et al
EPI_ISL_3322136	USA/MD-CDC-ASC210156640/2021	2021-07-15	North America	USA	Aegis Sciences Corporation	Centers for Disease Control and Prevention Division of Viral Diseases, Pathogen Discovery	Dakota Howard et al
EPI_ISL_3815344	USA/MD-CDC-ASC210156735/2021	2021-07-15	North America	USA	Aegis Sciences Corporation	Centers for Disease Control and Prevention Division of Viral Diseases, Pathogen Discovery	Dakota Howard et al
EPI_ISL_3321377	USA/MD-CDC-ASC210156815/2021	2021-07-14	North America	USA	Aegis Sciences Corporation	Centers for Disease Control and Prevention Division of Viral Diseases, Pathogen Discovery	Dakota Howard et al
EPI_ISL_3429972	USA/MD-CDC-ASC210156870/2021	2021-07-15	North America	USA	Aegis Sciences Corporation	Centers for Disease Control and Prevention Division of Viral Diseases, Pathogen Discovery	Dakota Howard et al
EPI_ISL_3321505	USA/MD-CDC-ASC210156915/2021	2021-07-15	North America	USA	Aegis Sciences Corporation	Centers for Disease Control and Prevention Division of Viral Diseases, Pathogen Discovery	Dakota Howard et al
EPI_ISL_3324100	USA/MD-CDC-ASC210157100/2021	2021-07-15	North America	USA	Aegis Sciences Corporation	Centers for Disease Control and Prevention Division of Viral Diseases, Pathogen Discovery	Dakota Howard et al
EPI_ISL_3324101	USA/MD-CDC-ASC210157101/2021	2021-07-15	North America	USA	Aegis Sciences Corporation	Centers for Disease Control and Prevention Division of Viral Diseases, Pathogen Discovery	Dakota Howard et al
EPI_ISL_3324126	USA/MD-CDC-ASC210157137/2021	2021-07-14	North America	USA	Aegis Sciences Corporation	Centers for Disease Control and Prevention Division of Viral Diseases, Pathogen Discovery	Dakota Howard et al
EPI_ISL_3321697	USA/MD-CDC-ASC210157618/2021	2021-07-16	North America	USA	Aegis Sciences Corporation	Centers for Disease Control and Prevention Division of Viral Diseases, Pathogen Discovery	Dakota Howard et al
EPI_ISL_3321569	USA/MD-CDC-ASC210157881/2021	2021-07-16	North America	USA	Aegis Sciences Corporation	Centers for Disease Control and Prevention Division of Viral Diseases, Pathogen Discovery	Dakota Howard et al
EPI_ISL_3845858	USA/MD-CDC-ASC210158039/2021	2021-07-16	North America	USA	Aegis Sciences Corporation	Centers for Disease Control and Prevention Division of Viral Diseases, Pathogen Discovery	Dakota Howard et al
EPI_ISL_3323647	USA/MD-CDC-ASC210158181/2021	2021-07-16	North America	USA	Aegis Sciences Corporation	Centers for Disease Control and Prevention Division of Viral Diseases, Pathogen Discovery	Dakota Howard et al
EPI_ISL_3323697	USA/MD-CDC-ASC210158345/2021	2021-07-16	North America	USA	Aegis Sciences Corporation	Centers for Disease Control and Prevention Division of Viral Diseases, Pathogen Discovery	Dakota Howard et al
EPI_ISL_3323698	USA/MD-CDC-ASC210158346/2021	2021-07-16	North America	USA	Aegis Sciences Corporation	Centers for Disease Control and Prevention Division of Viral Diseases, Pathogen Discovery	Dakota Howard et al
EPI_ISL_3430411	USA/MD-CDC-ASC210158360/2021	2021-07-16	North America	USA	Aegis Sciences Corporation	Centers for Disease Control and Prevention Division of Viral Diseases, Pathogen Discovery	Dakota Howard et al
EPI_ISL_3430413	USA/MD-CDC-ASC210158370/2021	2021-07-16	North America	USA	Aegis Sciences Corporation	Centers for Disease Control and Prevention Division of Viral Diseases, Pathogen Discovery	Dakota Howard et al
EPI_ISL_3430392	USA/MD-CDC-ASC210159534/2021	2021-07-18	North America	USA	Aegis Sciences Corporation	Centers for Disease Control and Prevention Division of Viral Diseases, Pathogen Discovery	Dakota Howard et al
EPI_ISL_3324414	USA/MD-CDC-ASC210159851/2021	2021-07-17	North America	USA	Aegis Sciences Corporation	Centers for Disease Control and Prevention Division of Viral Diseases, Pathogen Discovery	Dakota Howard et al
EPI_ISL_3325353	USA/MD-CDC-ASC210160072/2021	2021-07-17	North America	USA	Aegis Sciences Corporation	Centers for Disease Control and Prevention Division of Viral Diseases, Pathogen Discovery	Dakota Howard et al
EPI_ISL_3325383	USA/MD-CDC-ASC210160120/2021	2021-07-19	North America	USA	Aegis Sciences Corporation	Centers for Disease Control and Prevention Division of Viral Diseases, Pathogen Discovery	Dakota Howard et al
EPI_ISL_3324404	USA/MD-CDC-ASC210160310/2021	2021-07-19	North America	USA	Aegis Sciences Corporation	Centers for Disease Control and Prevention Division of Viral Diseases, Pathogen Discovery	Dakota Howard et al
EPI_ISL_3325123	USA/MD-CDC-ASC210160417/2021	2021-07-20	North America	USA	Aegis Sciences Corporation	Centers for Disease Control and Prevention Division of Viral Diseases, Pathogen Discovery	Dakota Howard et al
EPI_ISL_3325303	USA/MD-CDC-ASC210160664/2021	2021-07-18	North America	USA	Aegis Sciences Corporation	Centers for Disease Control and Prevention Division of Viral Diseases, Pathogen Discovery	Dakota Howard et al
EPI_ISL_3324824	USA/MD-CDC-ASC210160870/2021	2021-07-20	North America	USA	Aegis Sciences Corporation	Centers for Disease Control and Prevention Division of Viral Diseases, Pathogen Discovery	Dakota Howard et al
EPI_ISL_3324671	USA/MD-CDC-ASC210161048/2021	2021-07-17	North America	USA	Aegis Sciences Corporation	Centers for Disease Control and Prevention Division of Viral Diseases, Pathogen Discovery	Dakota Howard et al
EPI_ISL_3813294	USA/MD-CDC-ASC210161504/2021	2021-07-18	North America	USA	Aegis Sciences Corporation	Centers for Disease Control and Prevention Division of Viral Diseases, Pathogen Discovery	Dakota Howard et al
EPI_ISL_4185990	USA/MD-CDC-ASC210161674/2021	2021-07-20	North America	USA	Aegis Sciences Corporation	Centers for Disease Control and Prevention Division of Viral Diseases, Pathogen Discovery	Dakota Howard et al
EPI_ISL_4361110	USA/MD-CDC-ASC210162010/2021	2021-07-20	North America	USA	Aegis Sciences Corporation	Centers for Disease Control and Prevention Division of Viral Diseases, Pathogen Discovery	Dakota Howard et al
EPI_ISL_4362195	USA/MD-CDC-ASC210162011/2021	2021-07-20	North America	USA	Aegis Sciences Corporation	Centers for Disease Control and Prevention Division of Viral Diseases, Pathogen Discovery	Dakota Howard et al
EPI_ISL_4360550	USA/MD-CDC-ASC210162652/2021	2021-07-17	North America	USA	Aegis Sciences Corporation	Centers for Disease Control and Prevention Division of Viral Diseases, Pathogen Discovery	Dakota Howard et al
EPI_ISL_4363183	USA/MD-CDC-ASC210162767/2021	2021-07-16	North America	USA	Aegis Sciences Corporation	Centers for Disease Control and Prevention Division of Viral Diseases, Pathogen Discovery	Dakota Howard et al
EPI_ISL_4909259	USA/MD-CDC-ASC210173244/2021	2021-08-27	North America	USA	Aegis Sciences Corporation	Centers for Disease Control and Prevention Division of Viral Diseases, Pathogen Discovery	Dakota Howard et al
EPI_ISL_4912435	USA/MD-CDC-ASC210173426/2021	2021-08-26	North America	USA	Aegis Sciences Corporation	Centers for Disease Control and Prevention Division of Viral Diseases, Pathogen Discovery	Dakota Howard et al
EPI_ISL_4912437	USA/MD-CDC-ASC210173427/2021	2021-08-26	North America	USA	Aegis Sciences Corporation	Centers for Disease Control and Prevention Division of Viral Diseases, Pathogen Discovery	Dakota Howard et al
EPI_ISL_4535857	USA/MD-CDC-ASC210174251/2021	2021-08-27	North America	USA	Aegis Sciences Corporation	Centers for Disease Control and Prevention Division of Viral Diseases, Pathogen Discovery	Dakota Howard et al
EPI_ISL_4911234	USA/MD-CDC-ASC210174536/2021	2021-08-25	North America	USA	Aegis Sciences Corporation	Centers for Disease Control and Prevention Division of Viral Diseases, Pathogen Discovery	Dakota Howard et al
EPI_ISL_4540385	USA/MD-CDC-ASC210178244/2021	2021-08-31	North America	USA	Aegis Sciences Corporation	Centers for Disease Control and Prevention Division of Viral Diseases, Pathogen Discovery	Dakota Howard et al
EPI_ISL_4540713	USA/MD-CDC-ASC210178697/2021	2021-08-31	North America	USA	Aegis Sciences Corporation	Centers for Disease Control and Prevention Division of Viral Diseases, Pathogen Discovery	Dakota Howard et al
EPI_ISL_4554088	USA/MD-CDC-ASC210179579/2021	2021-08-31	North America	USA	Aegis Sciences Corporation	Centers for Disease Control and Prevention Division of Viral Diseases, Pathogen Discovery	Dakota Howard et al
EPI_ISL_4540191	USA/MD-CDC-ASC210180096/2021	2021-08-30	North America	USA	Aegis Sciences Corporation	Centers for Disease Control and Prevention Division of Viral Diseases, Pathogen Discovery	Dakota Howard et al
EPI_ISL_4540073	USA/MD-CDC-ASC210180565/2021	2021-08-30	North America	USA	Aegis Sciences Corporation	Centers for Disease Control and Prevention Division of Viral Diseases, Pathogen Discovery	Dakota Howard et al
EPI_ISL_4554630	USA/MD-CDC-ASC210180949/2021	2021-08-27	North America	USA	Aegis Sciences Corporation	Centers for Disease Control and Prevention Division of Viral Diseases, Pathogen Discovery	Dakota Howard et al
EPI_ISL_4554631	USA/MD-CDC-ASC210180950/2021	2021-08-27	North America	USA	Aegis Sciences Corporation	Centers for Disease Control and Prevention Division of Viral Diseases, Pathogen Discovery	Dakota Howard et al
EPI_ISL_4554632	USA/MD-CDC-ASC210180951/2021	2021-08-27	North America	USA	Aegis Sciences Corporation	Centers for Disease Control and Prevention Division of Viral Diseases, Pathogen Discovery	Dakota Howard et al
EPI_ISL_4554448	USA/MD-CDC-ASC210181214/2021	2021-08-24	North America	USA	Aegis Sciences Corporation	Centers for Disease Control and Prevention Division of Viral Diseases, Pathogen Discovery	Dakota Howard et al
EPI_ISL_4554888	USA/MD-CDC-ASC210181308/2021	2021-08-31	North America	USA	Aegis Sciences Corporation	Centers for Disease Control and Prevention Division of Viral Diseases, Pathogen Discovery	Dakota Howard et al
EPI_ISL_4554181	USA/MD-CDC-ASC210181750/2021	2021-08-31	North America	USA	Aegis Sciences Corporation	Centers for Disease Control and Prevention Division of Viral Diseases, Pathogen Discovery	Dakota Howard et al
EPI_ISL_4554740	USA/MD-CDC-ASC210181966/2021	2021-08-31	North America	USA	Aegis Sciences Corporation	Centers for Disease Control and Prevention Division of Viral Diseases, Pathogen Discovery	Dakota Howard et al
EPI_ISL_4535539	USA/MD-CDC-ASC210182008/2021	2021-08-30	North America	USA	Aegis Sciences Corporation	Centers for Disease Control and Prevention Division of Viral Diseases, Pathogen Discovery	Dakota Howard et al
EPI_ISL_4553414	USA/MD-CDC-ASC210182053/2021	2021-08-31	North America	USA	Aegis Sciences Corporation	Centers for Disease Control and Prevention Division of Viral Diseases, Pathogen Discovery	Dakota Howard et al
EPI_ISL_4553416	USA/MD-CDC-ASC210182054/2021	2021-08-31	North America	USA	Aegis Sciences Corporation	Centers for Disease Control and Prevention Division of Viral Diseases, Pathogen Discovery	Dakota Howard et al
EPI_ISL_4553905	USA/MD-CDC-ASC210182327/2021	2021-08-29	North America	USA	Aegis Sciences Corporation	Centers for Disease Control and Prevention Division of Viral Diseases, Pathogen Discovery	Dakota Howard et al
EPI_ISL_4058714	USA/MD-CDC-ASC210182486/2021	2021-08-05	North America	USA	Aegis Sciences Corporation	Centers for Disease Control and Prevention Division of Viral Diseases, Pathogen Discovery	Dakota Howard et al
EPI_ISL_4058716	USA/MD-CDC-ASC210182487/2021	2021-08-05	North America	USA	Aegis Sciences Corporation	Centers for Disease Control and Prevention Division of Viral Diseases, Pathogen Discovery	Dakota Howard et al
EPI_ISL_4058721	USA/MD-CDC-ASC210182490/2021	2021-08-05	North America	USA	Aegis Sciences Corporation	Centers for Disease Control and Prevention Division of Viral Diseases, Pathogen Discovery	Dakota Howard et al
EPI_ISL_4058740	USA/MD-CDC-ASC210183063/2021	2021-08-05	North America	USA	Aegis Sciences Corporation	Centers for Disease Control and Prevention Division of Viral Diseases, Pathogen Discovery	Dakota Howard et al
EPI_ISL_4058741	USA/MD-CDC-ASC210183064/2021	2021-08-05	North America	USA	Aegis Sciences Corporation	Centers for Disease Control and Prevention Division of Viral Diseases, Pathogen Discovery	Dakota Howard et al
EPI_ISL_4058745	USA/MD-CDC-ASC210183068/2021	2021-08-05	North America	USA	Aegis Sciences Corporation	Centers for Disease Control and Prevention Division of Viral Diseases, Pathogen Discovery	Dakota Howard et al
EPI_ISL_4138009	USA/MD-CDC-ASC210183273/2021	2021-08-05	North America	USA	Aegis Sciences Corporation	Centers for Disease Control and Prevention Division of Viral Diseases, Pathogen Discovery	Dakota Howard et al
EPI_ISL_3860024	USA/MD-CDC-ASC210183940/2021	2021-08-07	North America	USA	Aegis Sciences Corporation	Centers for Disease Control and Prevention Division of Viral Diseases, Pathogen Discovery	Dakota Howard et al
EPI_ISL_3860105	USA/MD-CDC-ASC210183998/2021	2021-08-07	North America	USA	Aegis Sciences Corporation	Centers for Disease Control and Prevention Division of Viral Diseases, Pathogen Discovery	Dakota Howard et al
EPI_ISL_4059267	USA/MD-CDC-ASC210184598/2021	2021-08-06	North America	USA	Aegis Sciences Corporation	Centers for Disease Control and Prevention Division of Viral Diseases, Pathogen Discovery	Dakota Howard et al
EPI_ISL_3862339	USA/MD-CDC-ASC210184846/2021	2021-08-05	North America	USA	Aegis Sciences Corporation	Centers for Disease Control and Prevention Division of Viral Diseases, Pathogen Discovery	Dakota Howard et al
EPI_ISL_3862345	USA/MD-CDC-ASC210184852/2021	2021-08-05	North America	USA	Aegis Sciences Corporation	Centers for Disease Control and Prevention Division of Viral Diseases, Pathogen Discovery	Dakota Howard et al
EPI_ISL_3858321	USA/MD-CDC-ASC210185225/2021	2021-08-06	North America	USA	Aegis Sciences Corporation	Centers for Disease Control and Prevention Division of Viral Diseases, Pathogen Discovery	Dakota Howard et al
EPI_ISL_3858335	USA/MD-CDC-ASC210185237/2021	2021-08-06	North America	USA	Aegis Sciences Corporation	Centers for Disease Control and Prevention Division of Viral Diseases, Pathogen Discovery	Dakota Howard et al
EPI_ISL_3858339	USA/MD-CDC-ASC210185240/2021	2021-08-06	North America	USA	Aegis Sciences Corporation	Centers for Disease Control and Prevention Division of Viral Diseases, Pathogen Discovery	Dakota Howard et al
EPI_ISL_3858343	USA/MD-CDC-ASC210185243/2021	2021-08-06	North America	USA	Aegis Sciences Corporation	Centers for Disease Control and Prevention Division of Viral Diseases, Pathogen Discovery	Dakota Howard et al
EPI_ISL_3859320	USA/MD-CDC-ASC210185526/2021	2021-08-06	North America	USA	Aegis Sciences Corporation	Centers for Disease Control and Prevention Division of Viral Diseases, Pathogen Discovery	Dakota Howard et al
EPI_ISL_3859981	USA/MD-CDC-ASC210185666/2021	2021-08-05	North America	USA	Aegis Sciences Corporation	Centers for Disease Control and Prevention Division of Viral Diseases, Pathogen Discovery	Dakota Howard et al
EPI_ISL_3861807	USA/MD-CDC-ASC210185881/2021	2021-08-06	North America	USA	Aegis Sciences Corporation	Centers for Disease Control and Prevention Division of Viral Diseases, Pathogen Discovery	Dakota Howard et al
EPI_ISL_3861839	USA/MD-CDC-ASC210186331/2021	2021-08-05	North America	USA	Aegis Sciences Corporation	Centers for Disease Control and Prevention Division of Viral Diseases, Pathogen Discovery	Dakota Howard et al
EPI_ISL_3861840	USA/MD-CDC-ASC210186332/2021	2021-08-05	North America	USA	Aegis Sciences Corporation	Centers for Disease Control and Prevention Division of Viral Diseases, Pathogen Discovery	Dakota Howard et al
EPI_ISL_3861842	USA/MD-CDC-ASC210186334/2021	2021-08-05	North America	USA	Aegis Sciences Corporation	Centers for Disease Control and Prevention Division of Viral Diseases, Pathogen Discovery	Dakota Howard et al
EPI_ISL_3861855	USA/MD-CDC-ASC210186347/2021	2021-08-05	North America	USA	Aegis Sciences Corporation	Centers for Disease Control and Prevention Division of Viral Diseases, Pathogen Discovery	Dakota Howard et al
EPI_ISL_3863234	USA/MD-CDC-ASC210186676/2021	2021-08-10	North America	USA	Aegis Sciences Corporation	Centers for Disease Control and Prevention Division of Viral Diseases, Pathogen Discovery	Dakota Howard et al
EPI_ISL_3863235	USA/MD-CDC-ASC210186677/2021	2021-08-10	North America	USA	Aegis Sciences Corporation	Centers for Disease Control and Prevention Division of Viral Diseases, Pathogen Discovery	Dakota Howard et al
EPI_ISL_3862144	USA/MD-CDC-ASC210186975/2021	2021-08-09	North America	USA	Aegis Sciences Corporation	Centers for Disease Control and Prevention Division of Viral Diseases, Pathogen Discovery	Dakota Howard et al
EPI_ISL_3860887	USA/MD-CDC-ASC210187042/2021	2021-08-09	North America	USA	Aegis Sciences Corporation	Centers for Disease Control and Prevention Division of Viral Diseases, Pathogen Discovery	Dakota Howard et al
EPI_ISL_3859296	USA/MD-CDC-ASC210187741/2021	2021-08-08	North America	USA	Aegis Sciences Corporation	Centers for Disease Control and Prevention Division of Viral Diseases, Pathogen Discovery	Dakota Howard et al
EPI_ISL_3859297	USA/MD-CDC-ASC210187742/2021	2021-08-08	North America	USA	Aegis Sciences Corporation	Centers for Disease Control and Prevention Division of Viral Diseases, Pathogen Discovery	Dakota Howard et al
EPI_ISL_3863081	USA/MD-CDC-ASC210187899/2021	2021-08-09	North America	USA	Aegis Sciences Corporation	Centers for Disease Control and Prevention Division of Viral Diseases, Pathogen Discovery	Dakota Howard et al
EPI_ISL_3860768	USA/MD-CDC-ASC210188239/2021	2021-08-10	North America	USA	Aegis Sciences Corporation	Centers for Disease Control and Prevention Division of Viral Diseases, Pathogen Discovery	Dakota Howard et al
EPI_ISL_3862078	USA/MD-CDC-ASC210188360/2021	2021-08-08	North America	USA	Aegis Sciences Corporation	Centers for Disease Control and Prevention Division of Viral Diseases, Pathogen Discovery	Dakota Howard et al
EPI_ISL_4140506	USA/MD-CDC-ASC210191770/2021	2021-08-10	North America	USA	Aegis Sciences Corporation	Centers for Disease Control and Prevention Division of Viral Diseases, Pathogen Discovery	Dakota Howard et al
EPI_ISL_4140507	USA/MD-CDC-ASC210191771/2021	2021-08-10	North America	USA	Aegis Sciences Corporation	Centers for Disease Control and Prevention Division of Viral Diseases, Pathogen Discovery	Dakota Howard et al
EPI_ISL_4140508	USA/MD-CDC-ASC210191772/2021	2021-08-10	North America	USA	Aegis Sciences Corporation	Centers for Disease Control and Prevention Division of Viral Diseases, Pathogen Discovery	Dakota Howard et al
EPI_ISL_4140509	USA/MD-CDC-ASC210191774/2021	2021-08-10	North America	USA	Aegis Sciences Corporation	Centers for Disease Control and Prevention Division of Viral Diseases, Pathogen Discovery	Dakota Howard et al
EPI_ISL_4140287	USA/MD-CDC-ASC210192914/2021	2021-08-17	North America	USA	Aegis Sciences Corporation	Centers for Disease Control and Prevention Division of Viral Diseases, Pathogen Discovery	Dakota Howard et al
EPI_ISL_4141966	USA/MD-CDC-ASC210193074/2021	2021-08-20	North America	USA	Aegis Sciences Corporation	Centers for Disease Control and Prevention Division of Viral Diseases, Pathogen Discovery	Dakota Howard et al
EPI_ISL_4140439	USA/MD-CDC-ASC210193995/2021	2021-08-20	North America	USA	Aegis Sciences Corporation	Centers for Disease Control and Prevention Division of Viral Diseases, Pathogen Discovery	Dakota Howard et al
EPI_ISL_3846876	USA/MD-CDC-ASC210201628/2021	2021-07-29	North America	USA	Aegis Sciences Corporation	Centers for Disease Control and Prevention Division of Viral Diseases, Pathogen Discovery	Dakota Howard et al
EPI_ISL_3847180	USA/MD-CDC-ASC210201720/2021	2021-07-30	North America	USA	Aegis Sciences Corporation	Centers for Disease Control and Prevention Division of Viral Diseases, Pathogen Discovery	Dakota Howard et al
EPI_ISL_3849881	USA/MD-CDC-ASC210201794/2021	2021-07-30	North America	USA	Aegis Sciences Corporation	Centers for Disease Control and Prevention Division of Viral Diseases, Pathogen Discovery	Dakota Howard et al
EPI_ISL_3849958	USA/MD-CDC-ASC210201883/2021	2021-07-30	North America	USA	Aegis Sciences Corporation	Centers for Disease Control and Prevention Division of Viral Diseases, Pathogen Discovery	Dakota Howard et al
EPI_ISL_3849961	USA/MD-CDC-ASC210201887/2021	2021-07-30	North America	USA	Aegis Sciences Corporation	Centers for Disease Control and Prevention Division of Viral Diseases, Pathogen Discovery	Dakota Howard et al
EPI_ISL_3849736	USA/MD-CDC-ASC210202192/2021	2021-07-30	North America	USA	Aegis Sciences Corporation	Centers for Disease Control and Prevention Division of Viral Diseases, Pathogen Discovery	Dakota Howard et al
EPI_ISL_3849783	USA/MD-CDC-ASC210202246/2021	2021-07-30	North America	USA	Aegis Sciences Corporation	Centers for Disease Control and Prevention Division of Viral Diseases, Pathogen Discovery	Dakota Howard et al
EPI_ISL_3847433	USA/MD-CDC-ASC210202296/2021	2021-07-30	North America	USA	Aegis Sciences Corporation	Centers for Disease Control and Prevention Division of Viral Diseases, Pathogen Discovery	Dakota Howard et al
EPI_ISL_3847451	USA/MD-CDC-ASC210202319/2021	2021-07-30	North America	USA	Aegis Sciences Corporation	Centers for Disease Control and Prevention Division of Viral Diseases, Pathogen Discovery	Dakota Howard et al
EPI_ISL_3850376	USA/MD-CDC-ASC210202367/2021	2021-07-30	North America	USA	Aegis Sciences Corporation	Centers for Disease Control and Prevention Division of Viral Diseases, Pathogen Discovery	Dakota Howard et al
EPI_ISL_3850785	USA/MD-CDC-ASC210203110/2021	2021-07-30	North America	USA	Aegis Sciences Corporation	Centers for Disease Control and Prevention Division of Viral Diseases, Pathogen Discovery	Dakota Howard et al
EPI_ISL_3849432	USA/MD-CDC-ASC210203299/2021	2021-07-30	North America	USA	Aegis Sciences Corporation	Centers for Disease Control and Prevention Division of Viral Diseases, Pathogen Discovery	Dakota Howard et al
EPI_ISL_3852538	USA/MD-CDC-ASC210205509/2021	2021-07-31	North America	USA	Aegis Sciences Corporation	Centers for Disease Control and Prevention Division of Viral Diseases, Pathogen Discovery	Dakota Howard et al
EPI_ISL_3852708	USA/MD-CDC-ASC210205582/2021	2021-07-31	North America	USA	Aegis Sciences Corporation	Centers for Disease Control and Prevention Division of Viral Diseases, Pathogen Discovery	Dakota Howard et al
EPI_ISL_3820031	USA/MD-CDC-ASC210205738/2021	2021-07-28	North America	USA	Aegis Sciences Corporation	Centers for Disease Control and Prevention Division of Viral Diseases, Pathogen Discovery	Dakota Howard et al
EPI_ISL_3820032	USA/MD-CDC-ASC210205739/2021	2021-07-28	North America	USA	Aegis Sciences Corporation	Centers for Disease Control and Prevention Division of Viral Diseases, Pathogen Discovery	Dakota Howard et al
EPI_ISL_3820048	USA/MD-CDC-ASC210205756/2021	2021-07-31	North America	USA	Aegis Sciences Corporation	Centers for Disease Control and Prevention Division of Viral Diseases, Pathogen Discovery	Dakota Howard et al
EPI_ISL_3820057	USA/MD-CDC-ASC210205765/2021	2021-07-31	North America	USA	Aegis Sciences Corporation	Centers for Disease Control and Prevention Division of Viral Diseases, Pathogen Discovery	Dakota Howard et al
EPI_ISL_3821171	USA/MD-CDC-ASC210206268/2021	2021-07-31	North America	USA	Aegis Sciences Corporation	Centers for Disease Control and Prevention Division of Viral Diseases, Pathogen Discovery	Dakota Howard et al
EPI_ISL_3819612	USA/MD-CDC-ASC210207148/2021	2021-07-31	North America	USA	Aegis Sciences Corporation	Centers for Disease Control and Prevention Division of Viral Diseases, Pathogen Discovery	Dakota Howard et al
EPI_ISL_3819416	USA/MD-CDC-ASC210207894/2021	2021-08-01	North America	USA	Aegis Sciences Corporation	Centers for Disease Control and Prevention Division of Viral Diseases, Pathogen Discovery	Dakota Howard et al
EPI_ISL_3819474	USA/MD-CDC-ASC210207958/2021	2021-08-01	North America	USA	Aegis Sciences Corporation	Centers for Disease Control and Prevention Division of Viral Diseases, Pathogen Discovery	Dakota Howard et al
EPI_ISL_3819480	USA/MD-CDC-ASC210207964/2021	2021-08-02	North America	USA	Aegis Sciences Corporation	Centers for Disease Control and Prevention Division of Viral Diseases, Pathogen Discovery	Dakota Howard et al
EPI_ISL_3819483	USA/MD-CDC-ASC210207967/2021	2021-08-01	North America	USA	Aegis Sciences Corporation	Centers for Disease Control and Prevention Division of Viral Diseases, Pathogen Discovery	Dakota Howard et al
EPI_ISL_3819487	USA/MD-CDC-ASC210207975/2021	2021-08-01	North America	USA	Aegis Sciences Corporation	Centers for Disease Control and Prevention Division of Viral Diseases, Pathogen Discovery	Dakota Howard et al
EPI_ISL_3819285	USA/MD-CDC-ASC210208033/2021	2021-07-31	North America	USA	Aegis Sciences Corporation	Centers for Disease Control and Prevention Division of Viral Diseases, Pathogen Discovery	Dakota Howard et al
EPI_ISL_3852780	USA/MD-CDC-ASC210208096/2021	2021-08-01	North America	USA	Aegis Sciences Corporation	Centers for Disease Control and Prevention Division of Viral Diseases, Pathogen Discovery	Dakota Howard et al
EPI_ISL_3852785	USA/MD-CDC-ASC210208098/2021	2021-07-31	North America	USA	Aegis Sciences Corporation	Centers for Disease Control and Prevention Division of Viral Diseases, Pathogen Discovery	Dakota Howard et al
EPI_ISL_3852788	USA/MD-CDC-ASC210208099/2021	2021-08-01	North America	USA	Aegis Sciences Corporation	Centers for Disease Control and Prevention Division of Viral Diseases, Pathogen Discovery	Dakota Howard et al
EPI_ISL_3852796	USA/MD-CDC-ASC210208102/2021	2021-08-01	North America	USA	Aegis Sciences Corporation	Centers for Disease Control and Prevention Division of Viral Diseases, Pathogen Discovery	Dakota Howard et al
EPI_ISL_3852875	USA/MD-CDC-ASC210208155/2021	2021-08-02	North America	USA	Aegis Sciences Corporation	Centers for Disease Control and Prevention Division of Viral Diseases, Pathogen Discovery	Dakota Howard et al
EPI_ISL_3822907	USA/MD-CDC-ASC210208355/2021	2021-08-02	North America	USA	Aegis Sciences Corporation	Centers for Disease Control and Prevention Division of Viral Diseases, Pathogen Discovery	Dakota Howard et al
EPI_ISL_3822909	USA/MD-CDC-ASC210208357/2021	2021-08-02	North America	USA	Aegis Sciences Corporation	Centers for Disease Control and Prevention Division of Viral Diseases, Pathogen Discovery	Dakota Howard et al
EPI_ISL_3822939	USA/MD-CDC-ASC210208393/2021	2021-08-01	North America	USA	Aegis Sciences Corporation	Centers for Disease Control and Prevention Division of Viral Diseases, Pathogen Discovery	Dakota Howard et al
EPI_ISL_3822329	USA/MD-CDC-ASC210208494/2021	2021-07-31	North America	USA	Aegis Sciences Corporation	Centers for Disease Control and Prevention Division of Viral Diseases, Pathogen Discovery	Dakota Howard et al
EPI_ISL_3822829	USA/MD-CDC-ASC210208634/2021	2021-08-02	North America	USA	Aegis Sciences Corporation	Centers for Disease Control and Prevention Division of Viral Diseases, Pathogen Discovery	Dakota Howard et al
EPI_ISL_3820636	USA/MD-CDC-ASC210208661/2021	2021-08-02	North America	USA	Aegis Sciences Corporation	Centers for Disease Control and Prevention Division of Viral Diseases, Pathogen Discovery	Dakota Howard et al
EPI_ISL_3820649	USA/MD-CDC-ASC210208677/2021	2021-08-02	North America	USA	Aegis Sciences Corporation	Centers for Disease Control and Prevention Division of Viral Diseases, Pathogen Discovery	Dakota Howard et al
EPI_ISL_3820650	USA/MD-CDC-ASC210208678/2021	2021-08-02	North America	USA	Aegis Sciences Corporation	Centers for Disease Control and Prevention Division of Viral Diseases, Pathogen Discovery	Dakota Howard et al
EPI_ISL_3820658	USA/MD-CDC-ASC210208686/2021	2021-08-02	North America	USA	Aegis Sciences Corporation	Centers for Disease Control and Prevention Division of Viral Diseases, Pathogen Discovery	Dakota Howard et al
EPI_ISL_3822190	USA/MD-CDC-ASC210208903/2021	2021-08-01	North America	USA	Aegis Sciences Corporation	Centers for Disease Control and Prevention Division of Viral Diseases, Pathogen Discovery	Dakota Howard et al
EPI_ISL_3822695	USA/MD-CDC-ASC210209054/2021	2021-08-02	North America	USA	Aegis Sciences Corporation	Centers for Disease Control and Prevention Division of Viral Diseases, Pathogen Discovery	Dakota Howard et al
EPI_ISL_3822696	USA/MD-CDC-ASC210209055/2021	2021-08-01	North America	USA	Aegis Sciences Corporation	Centers for Disease Control and Prevention Division of Viral Diseases, Pathogen Discovery	Dakota Howard et al
EPI_ISL_3822717	USA/MD-CDC-ASC210209078/2021	2021-08-01	North America	USA	Aegis Sciences Corporation	Centers for Disease Control and Prevention Division of Viral Diseases, Pathogen Discovery	Dakota Howard et al
EPI_ISL_3822720	USA/MD-CDC-ASC210209081/2021	2021-08-02	North America	USA	Aegis Sciences Corporation	Centers for Disease Control and Prevention Division of Viral Diseases, Pathogen Discovery	Dakota Howard et al
EPI_ISL_3822721	USA/MD-CDC-ASC210209082/2021	2021-08-01	North America	USA	Aegis Sciences Corporation	Centers for Disease Control and Prevention Division of Viral Diseases, Pathogen Discovery	Dakota Howard et al
EPI_ISL_3818878	USA/MD-CDC-ASC210209376/2021	2021-08-01	North America	USA	Aegis Sciences Corporation	Centers for Disease Control and Prevention Division of Viral Diseases, Pathogen Discovery	Dakota Howard et al
EPI_ISL_3818884	USA/MD-CDC-ASC210209382/2021	2021-08-01	North America	USA	Aegis Sciences Corporation	Centers for Disease Control and Prevention Division of Viral Diseases, Pathogen Discovery	Dakota Howard et al
EPI_ISL_3818941	USA/MD-CDC-ASC210209445/2021	2021-07-31	North America	USA	Aegis Sciences Corporation	Centers for Disease Control and Prevention Division of Viral Diseases, Pathogen Discovery	Dakota Howard et al
EPI_ISL_3818942	USA/MD-CDC-ASC210209446/2021	2021-07-31	North America	USA	Aegis Sciences Corporation	Centers for Disease Control and Prevention Division of Viral Diseases, Pathogen Discovery	Dakota Howard et al
EPI_ISL_3818946	USA/MD-CDC-ASC210209450/2021	2021-07-31	North America	USA	Aegis Sciences Corporation	Centers for Disease Control and Prevention Division of Viral Diseases, Pathogen Discovery	Dakota Howard et al
EPI_ISL_3820512	USA/MD-CDC-ASC210209923/2021	2021-08-01	North America	USA	Aegis Sciences Corporation	Centers for Disease Control and Prevention Division of Viral Diseases, Pathogen Discovery	Dakota Howard et al
EPI_ISL_3820514	USA/MD-CDC-ASC210209925/2021	2021-08-02	North America	USA	Aegis Sciences Corporation	Centers for Disease Control and Prevention Division of Viral Diseases, Pathogen Discovery	Dakota Howard et al
EPI_ISL_3853936	USA/MD-CDC-ASC210210321/2021	2021-08-02	North America	USA	Aegis Sciences Corporation	Centers for Disease Control and Prevention Division of Viral Diseases, Pathogen Discovery	Dakota Howard et al
EPI_ISL_3821288	USA/MD-CDC-ASC210210462/2021	2021-08-01	North America	USA	Aegis Sciences Corporation	Centers for Disease Control and Prevention Division of Viral Diseases, Pathogen Discovery	Dakota Howard et al
EPI_ISL_3822432	USA/MD-CDC-ASC210210589/2021	2021-08-02	North America	USA	Aegis Sciences Corporation	Centers for Disease Control and Prevention Division of Viral Diseases, Pathogen Discovery	Dakota Howard et al
EPI_ISL_3819755	USA/MD-CDC-ASC210210623/2021	2021-07-31	North America	USA	Aegis Sciences Corporation	Centers for Disease Control and Prevention Division of Viral Diseases, Pathogen Discovery	Dakota Howard et al
EPI_ISL_3823044	USA/MD-CDC-ASC210210861/2021	2021-08-02	North America	USA	Aegis Sciences Corporation	Centers for Disease Control and Prevention Division of Viral Diseases, Pathogen Discovery	Dakota Howard et al
EPI_ISL_3823050	USA/MD-CDC-ASC210210867/2021	2021-08-02	North America	USA	Aegis Sciences Corporation	Centers for Disease Control and Prevention Division of Viral Diseases, Pathogen Discovery	Dakota Howard et al
EPI_ISL_3845557	USA/MD-CDC-ASC210232278/2021	2021-07-28	North America	USA	Aegis Sciences Corporation	Centers for Disease Control and Prevention Division of Viral Diseases, Pathogen Discovery	Dakota Howard et al
EPI_ISL_3845558	USA/MD-CDC-ASC210232279/2021	2021-07-28	North America	USA	Aegis Sciences Corporation	Centers for Disease Control and Prevention Division of Viral Diseases, Pathogen Discovery	Dakota Howard et al
EPI_ISL_3845559	USA/MD-CDC-ASC210232280/2021	2021-07-28	North America	USA	Aegis Sciences Corporation	Centers for Disease Control and Prevention Division of Viral Diseases, Pathogen Discovery	Dakota Howard et al
EPI_ISL_3842873	USA/MD-CDC-ASC210232441/2021	2021-07-28	North America	USA	Aegis Sciences Corporation	Centers for Disease Control and Prevention Division of Viral Diseases, Pathogen Discovery	Dakota Howard et al
EPI_ISL_3842880	USA/MD-CDC-ASC210232444/2021	2021-07-28	North America	USA	Aegis Sciences Corporation	Centers for Disease Control and Prevention Division of Viral Diseases, Pathogen Discovery	Dakota Howard et al
EPI_ISL_3846037	USA/MD-CDC-ASC210233087/2021	2021-07-28	North America	USA	Aegis Sciences Corporation	Centers for Disease Control and Prevention Division of Viral Diseases, Pathogen Discovery	Dakota Howard et al
EPI_ISL_4057919	USA/MD-CDC-ASC210233168/2021	2021-07-28	North America	USA	Aegis Sciences Corporation	Centers for Disease Control and Prevention Division of Viral Diseases, Pathogen Discovery	Dakota Howard et al
EPI_ISL_3846110	USA/MD-CDC-ASC210233169/2021	2021-07-28	North America	USA	Aegis Sciences Corporation	Centers for Disease Control and Prevention Division of Viral Diseases, Pathogen Discovery	Dakota Howard et al
EPI_ISL_3842217	USA/MD-CDC-ASC210233291/2021	2021-07-28	North America	USA	Aegis Sciences Corporation	Centers for Disease Control and Prevention Division of Viral Diseases, Pathogen Discovery	Dakota Howard et al
EPI_ISL_3842221	USA/MD-CDC-ASC210233293/2021	2021-07-28	North America	USA	Aegis Sciences Corporation	Centers for Disease Control and Prevention Division of Viral Diseases, Pathogen Discovery	Dakota Howard et al
EPI_ISL_3842246	USA/MD-CDC-ASC210233306/2021	2021-07-28	North America	USA	Aegis Sciences Corporation	Centers for Disease Control and Prevention Division of Viral Diseases, Pathogen Discovery	Dakota Howard et al
EPI_ISL_3848638	USA/MD-CDC-ASC210233723/2021	2021-07-28	North America	USA	Aegis Sciences Corporation	Centers for Disease Control and Prevention Division of Viral Diseases, Pathogen Discovery	Dakota Howard et al
EPI_ISL_3844385	USA/MD-CDC-ASC210233823/2021	2021-07-28	North America	USA	Aegis Sciences Corporation	Centers for Disease Control and Prevention Division of Viral Diseases, Pathogen Discovery	Dakota Howard et al
EPI_ISL_3842106	USA/MD-CDC-ASC210233887/2021	2021-07-28	North America	USA	Aegis Sciences Corporation	Centers for Disease Control and Prevention Division of Viral Diseases, Pathogen Discovery	Dakota Howard et al
EPI_ISL_3842108	USA/MD-CDC-ASC210233889/2021	2021-07-28	North America	USA	Aegis Sciences Corporation	Centers for Disease Control and Prevention Division of Viral Diseases, Pathogen Discovery	Dakota Howard et al
EPI_ISL_3844761	USA/MD-CDC-ASC210234554/2021	2021-07-28	North America	USA	Aegis Sciences Corporation	Centers for Disease Control and Prevention Division of Viral Diseases, Pathogen Discovery	Dakota Howard et al
EPI_ISL_3843556	USA/MD-CDC-ASC210234628/2021	2021-07-28	North America	USA	Aegis Sciences Corporation	Centers for Disease Control and Prevention Division of Viral Diseases, Pathogen Discovery	Dakota Howard et al
EPI_ISL_3848491	USA/MD-CDC-ASC210234902/2021	2021-07-29	North America	USA	Aegis Sciences Corporation	Centers for Disease Control and Prevention Division of Viral Diseases, Pathogen Discovery	Dakota Howard et al
EPI_ISL_3847975	USA/MD-CDC-ASC210235210/2021	2021-07-28	North America	USA	Aegis Sciences Corporation	Centers for Disease Control and Prevention Division of Viral Diseases, Pathogen Discovery	Dakota Howard et al
EPI_ISL_3847995	USA/MD-CDC-ASC210235232/2021	2021-07-28	North America	USA	Aegis Sciences Corporation	Centers for Disease Control and Prevention Division of Viral Diseases, Pathogen Discovery	Dakota Howard et al
EPI_ISL_3846439	USA/MD-CDC-ASC210235431/2021	2021-07-29	North America	USA	Aegis Sciences Corporation	Centers for Disease Control and Prevention Division of Viral Diseases, Pathogen Discovery	Dakota Howard et al
EPI_ISL_3848345	USA/MD-CDC-ASC210235543/2021	2021-07-29	North America	USA	Aegis Sciences Corporation	Centers for Disease Control and Prevention Division of Viral Diseases, Pathogen Discovery	Dakota Howard et al
EPI_ISL_3848361	USA/MD-CDC-ASC210235551/2021	2021-07-29	North America	USA	Aegis Sciences Corporation	Centers for Disease Control and Prevention Division of Viral Diseases, Pathogen Discovery	Dakota Howard et al
EPI_ISL_3848364	USA/MD-CDC-ASC210235553/2021	2021-07-29	North America	USA	Aegis Sciences Corporation	Centers for Disease Control and Prevention Division of Viral Diseases, Pathogen Discovery	Dakota Howard et al
EPI_ISL_3847091	USA/MD-CDC-ASC210235946/2021	2021-07-29	North America	USA	Aegis Sciences Corporation	Centers for Disease Control and Prevention Division of Viral Diseases, Pathogen Discovery	Dakota Howard et al
EPI_ISL_3851114	USA/MD-CDC-ASC210237009/2021	2021-07-29	North America	USA	Aegis Sciences Corporation	Centers for Disease Control and Prevention Division of Viral Diseases, Pathogen Discovery	Dakota Howard et al
EPI_ISL_3848902	USA/MD-CDC-ASC210237115/2021	2021-07-30	North America	USA	Aegis Sciences Corporation	Centers for Disease Control and Prevention Division of Viral Diseases, Pathogen Discovery	Dakota Howard et al
EPI_ISL_3848909	USA/MD-CDC-ASC210237119/2021	2021-07-30	North America	USA	Aegis Sciences Corporation	Centers for Disease Control and Prevention Division of Viral Diseases, Pathogen Discovery	Dakota Howard et al
EPI_ISL_3848918	USA/MD-CDC-ASC210237125/2021	2021-07-30	North America	USA	Aegis Sciences Corporation	Centers for Disease Control and Prevention Division of Viral Diseases, Pathogen Discovery	Dakota Howard et al
EPI_ISL_3849041	USA/MD-CDC-ASC210237209/2021	2021-07-30	North America	USA	Aegis Sciences Corporation	Centers for Disease Control and Prevention Division of Viral Diseases, Pathogen Discovery	Dakota Howard et al
EPI_ISL_3847341	USA/MD-CDC-ASC210237260/2021	2021-07-30	North America	USA	Aegis Sciences Corporation	Centers for Disease Control and Prevention Division of Viral Diseases, Pathogen Discovery	Dakota Howard et al
EPI_ISL_3850124	USA/MD-CDC-ASC210237382/2021	2021-07-30	North America	USA	Aegis Sciences Corporation	Centers for Disease Control and Prevention Division of Viral Diseases, Pathogen Discovery	Dakota Howard et al
EPI_ISL_3850125	USA/MD-CDC-ASC210237385/2021	2021-07-30	North America	USA	Aegis Sciences Corporation	Centers for Disease Control and Prevention Division of Viral Diseases, Pathogen Discovery	Dakota Howard et al
EPI_ISL_3819969	USA/MD-CDC-ASC210237768/2021	2021-08-02	North America	USA	Aegis Sciences Corporation	Centers for Disease Control and Prevention Division of Viral Diseases, Pathogen Discovery	Dakota Howard et al
EPI_ISL_3855768	USA/MD-CDC-ASC210238188/2021	2021-08-01	North America	USA	Aegis Sciences Corporation	Centers for Disease Control and Prevention Division of Viral Diseases, Pathogen Discovery	Dakota Howard et al
EPI_ISL_3855661	USA/MD-CDC-ASC210238356/2021	2021-08-03	North America	USA	Aegis Sciences Corporation	Centers for Disease Control and Prevention Division of Viral Diseases, Pathogen Discovery	Dakota Howard et al
EPI_ISL_3855460	USA/MD-CDC-ASC210239262/2021	2021-08-03	North America	USA	Aegis Sciences Corporation	Centers for Disease Control and Prevention Division of Viral Diseases, Pathogen Discovery	Dakota Howard et al
EPI_ISL_3855481	USA/MD-CDC-ASC210239285/2021	2021-08-03	North America	USA	Aegis Sciences Corporation	Centers for Disease Control and Prevention Division of Viral Diseases, Pathogen Discovery	Dakota Howard et al
EPI_ISL_3861731	USA/MD-CDC-ASC210239761/2021	2021-08-07	North America	USA	Aegis Sciences Corporation	Centers for Disease Control and Prevention Division of Viral Diseases, Pathogen Discovery	Dakota Howard et al
EPI_ISL_4359883	USA/MD-CDC-ASC210240105/2021	2021-07-21	North America	USA	Aegis Sciences Corporation	Centers for Disease Control and Prevention Division of Viral Diseases, Pathogen Discovery	Dakota Howard et al
EPI_ISL_4360123	USA/MD-CDC-ASC210241080/2021	2021-07-22	North America	USA	Aegis Sciences Corporation	Centers for Disease Control and Prevention Division of Viral Diseases, Pathogen Discovery	Dakota Howard et al
EPI_ISL_4360848	USA/MD-CDC-ASC210241342/2021	2021-07-22	North America	USA	Aegis Sciences Corporation	Centers for Disease Control and Prevention Division of Viral Diseases, Pathogen Discovery	Dakota Howard et al
EPI_ISL_4360741	USA/MD-CDC-ASC210241363/2021	2021-07-22	North America	USA	Aegis Sciences Corporation	Centers for Disease Control and Prevention Division of Viral Diseases, Pathogen Discovery	Dakota Howard et al
EPI_ISL_4365662	USA/MD-CDC-ASC210241368/2021	2021-07-22	North America	USA	Aegis Sciences Corporation	Centers for Disease Control and Prevention Division of Viral Diseases, Pathogen Discovery	Dakota Howard et al
EPI_ISL_4186641	USA/MD-CDC-ASC210241661/2021	2021-07-23	North America	USA	Aegis Sciences Corporation	Centers for Disease Control and Prevention Division of Viral Diseases, Pathogen Discovery	Dakota Howard et al
EPI_ISL_3817252	USA/MD-CDC-ASC210241914/2021	2021-07-23	North America	USA	Aegis Sciences Corporation	Centers for Disease Control and Prevention Division of Viral Diseases, Pathogen Discovery	Dakota Howard et al
EPI_ISL_3817333	USA/MD-CDC-ASC210242010/2021	2021-07-23	North America	USA	Aegis Sciences Corporation	Centers for Disease Control and Prevention Division of Viral Diseases, Pathogen Discovery	Dakota Howard et al
EPI_ISL_4186687	USA/MD-CDC-ASC210242139/2021	2021-07-23	North America	USA	Aegis Sciences Corporation	Centers for Disease Control and Prevention Division of Viral Diseases, Pathogen Discovery	Dakota Howard et al
EPI_ISL_4365045	USA/MD-CDC-ASC210242196/2021	2021-07-23	North America	USA	Aegis Sciences Corporation	Centers for Disease Control and Prevention Division of Viral Diseases, Pathogen Discovery	Dakota Howard et al
EPI_ISL_3816268	USA/MD-CDC-ASC210242539/2021	2021-07-22	North America	USA	Aegis Sciences Corporation	Centers for Disease Control and Prevention Division of Viral Diseases, Pathogen Discovery	Dakota Howard et al
EPI_ISL_3816533	USA/MD-CDC-ASC210242792/2021	2021-07-23	North America	USA	Aegis Sciences Corporation	Centers for Disease Control and Prevention Division of Viral Diseases, Pathogen Discovery	Dakota Howard et al
EPI_ISL_3816380	USA/MD-CDC-ASC210242871/2021	2021-07-23	North America	USA	Aegis Sciences Corporation	Centers for Disease Control and Prevention Division of Viral Diseases, Pathogen Discovery	Dakota Howard et al
EPI_ISL_3816381	USA/MD-CDC-ASC210242872/2021	2021-07-23	North America	USA	Aegis Sciences Corporation	Centers for Disease Control and Prevention Division of Viral Diseases, Pathogen Discovery	Dakota Howard et al
EPI_ISL_3817004	USA/MD-CDC-ASC210243100/2021	2021-07-23	North America	USA	Aegis Sciences Corporation	Centers for Disease Control and Prevention Division of Viral Diseases, Pathogen Discovery	Dakota Howard et al
EPI_ISL_3817005	USA/MD-CDC-ASC210243101/2021	2021-07-23	North America	USA	Aegis Sciences Corporation	Centers for Disease Control and Prevention Division of Viral Diseases, Pathogen Discovery	Dakota Howard et al
EPI_ISL_3817007	USA/MD-CDC-ASC210243103/2021	2021-07-23	North America	USA	Aegis Sciences Corporation	Centers for Disease Control and Prevention Division of Viral Diseases, Pathogen Discovery	Dakota Howard et al
EPI_ISL_3817009	USA/MD-CDC-ASC210243106/2021	2021-07-23	North America	USA	Aegis Sciences Corporation	Centers for Disease Control and Prevention Division of Viral Diseases, Pathogen Discovery	Dakota Howard et al
EPI_ISL_3817010	USA/MD-CDC-ASC210243107/2021	2021-07-23	North America	USA	Aegis Sciences Corporation	Centers for Disease Control and Prevention Division of Viral Diseases, Pathogen Discovery	Dakota Howard et al
EPI_ISL_3818264	USA/MD-CDC-ASC210243999/2021	2021-07-24	North America	USA	Aegis Sciences Corporation	Centers for Disease Control and Prevention Division of Viral Diseases, Pathogen Discovery	Dakota Howard et al
EPI_ISL_3818297	USA/MD-CDC-ASC210244562/2021	2021-07-24	North America	USA	Aegis Sciences Corporation	Centers for Disease Control and Prevention Division of Viral Diseases, Pathogen Discovery	Dakota Howard et al
EPI_ISL_3818336	USA/MD-CDC-ASC210244617/2021	2021-07-24	North America	USA	Aegis Sciences Corporation	Centers for Disease Control and Prevention Division of Viral Diseases, Pathogen Discovery	Dakota Howard et al
EPI_ISL_3818337	USA/MD-CDC-ASC210244618/2021	2021-07-24	North America	USA	Aegis Sciences Corporation	Centers for Disease Control and Prevention Division of Viral Diseases, Pathogen Discovery	Dakota Howard et al
EPI_ISL_3818130	USA/MD-CDC-ASC210244813/2021	2021-07-24	North America	USA	Aegis Sciences Corporation	Centers for Disease Control and Prevention Division of Viral Diseases, Pathogen Discovery	Dakota Howard et al
EPI_ISL_4186741	USA/MD-CDC-ASC210245396/2021	2021-07-21	North America	USA	Aegis Sciences Corporation	Centers for Disease Control and Prevention Division of Viral Diseases, Pathogen Discovery	Dakota Howard et al
EPI_ISL_3817964	USA/MD-CDC-ASC210245440/2021	2021-07-25	North America	USA	Aegis Sciences Corporation	Centers for Disease Control and Prevention Division of Viral Diseases, Pathogen Discovery	Dakota Howard et al
EPI_ISL_3816227	USA/MD-CDC-ASC210245555/2021	2021-07-26	North America	USA	Aegis Sciences Corporation	Centers for Disease Control and Prevention Division of Viral Diseases, Pathogen Discovery	Dakota Howard et al
EPI_ISL_3815009	USA/MD-CDC-ASC210245694/2021	2021-07-26	North America	USA	Aegis Sciences Corporation	Centers for Disease Control and Prevention Division of Viral Diseases, Pathogen Discovery	Dakota Howard et al
EPI_ISL_3815011	USA/MD-CDC-ASC210245697/2021	2021-07-26	North America	USA	Aegis Sciences Corporation	Centers for Disease Control and Prevention Division of Viral Diseases, Pathogen Discovery	Dakota Howard et al
EPI_ISL_3846284	USA/MD-CDC-ASC210245869/2021	2021-07-29	North America	USA	Aegis Sciences Corporation	Centers for Disease Control and Prevention Division of Viral Diseases, Pathogen Discovery	Dakota Howard et al
EPI_ISL_3815791	USA/MD-CDC-ASC210246190/2021	2021-07-26	North America	USA	Aegis Sciences Corporation	Centers for Disease Control and Prevention Division of Viral Diseases, Pathogen Discovery	Dakota Howard et al
EPI_ISL_3814983	USA/MD-CDC-ASC210246496/2021	2021-07-25	North America	USA	Aegis Sciences Corporation	Centers for Disease Control and Prevention Division of Viral Diseases, Pathogen Discovery	Dakota Howard et al
EPI_ISL_3851655	USA/MD-CDC-ASC210247105/2021	2021-07-27	North America	USA	Aegis Sciences Corporation	Centers for Disease Control and Prevention Division of Viral Diseases, Pathogen Discovery	Dakota Howard et al
EPI_ISL_3851659	USA/MD-CDC-ASC210247110/2021	2021-07-27	North America	USA	Aegis Sciences Corporation	Centers for Disease Control and Prevention Division of Viral Diseases, Pathogen Discovery	Dakota Howard et al
EPI_ISL_3851663	USA/MD-CDC-ASC210247114/2021	2021-07-27	North America	USA	Aegis Sciences Corporation	Centers for Disease Control and Prevention Division of Viral Diseases, Pathogen Discovery	Dakota Howard et al
EPI_ISL_3814426	USA/MD-CDC-ASC210247483/2021	2021-07-26	North America	USA	Aegis Sciences Corporation	Centers for Disease Control and Prevention Division of Viral Diseases, Pathogen Discovery	Dakota Howard et al
EPI_ISL_3815564	USA/MD-CDC-ASC210247716/2021	2021-07-25	North America	USA	Aegis Sciences Corporation	Centers for Disease Control and Prevention Division of Viral Diseases, Pathogen Discovery	Dakota Howard et al
EPI_ISL_3814489	USA/MD-CDC-ASC210247837/2021	2021-07-26	North America	USA	Aegis Sciences Corporation	Centers for Disease Control and Prevention Division of Viral Diseases, Pathogen Discovery	Dakota Howard et al
EPI_ISL_3814509	USA/MD-CDC-ASC210247861/2021	2021-07-26	North America	USA	Aegis Sciences Corporation	Centers for Disease Control and Prevention Division of Viral Diseases, Pathogen Discovery	Dakota Howard et al
EPI_ISL_3814536	USA/MD-CDC-ASC210247883/2021	2021-07-25	North America	USA	Aegis Sciences Corporation	Centers for Disease Control and Prevention Division of Viral Diseases, Pathogen Discovery	Dakota Howard et al
EPI_ISL_3815688	USA/MD-CDC-ASC210247933/2021	2021-07-26	North America	USA	Aegis Sciences Corporation	Centers for Disease Control and Prevention Division of Viral Diseases, Pathogen Discovery	Dakota Howard et al
EPI_ISL_3815697	USA/MD-CDC-ASC210247948/2021	2021-07-25	North America	USA	Aegis Sciences Corporation	Centers for Disease Control and Prevention Division of Viral Diseases, Pathogen Discovery	Dakota Howard et al
EPI_ISL_3815699	USA/MD-CDC-ASC210247950/2021	2021-07-25	North America	USA	Aegis Sciences Corporation	Centers for Disease Control and Prevention Division of Viral Diseases, Pathogen Discovery	Dakota Howard et al
EPI_ISL_3815752	USA/MD-CDC-ASC210248020/2021	2021-07-25	North America	USA	Aegis Sciences Corporation	Centers for Disease Control and Prevention Division of Viral Diseases, Pathogen Discovery	Dakota Howard et al
EPI_ISL_3814389	USA/MD-CDC-ASC210248317/2021	2021-07-27	North America	USA	Aegis Sciences Corporation	Centers for Disease Control and Prevention Division of Viral Diseases, Pathogen Discovery	Dakota Howard et al
EPI_ISL_3814907	USA/MD-CDC-ASC210248498/2021	2021-07-25	North America	USA	Aegis Sciences Corporation	Centers for Disease Control and Prevention Division of Viral Diseases, Pathogen Discovery	Dakota Howard et al
EPI_ISL_3814910	USA/MD-CDC-ASC210248501/2021	2021-07-25	North America	USA	Aegis Sciences Corporation	Centers for Disease Control and Prevention Division of Viral Diseases, Pathogen Discovery	Dakota Howard et al
EPI_ISL_3851852	USA/MD-CDC-ASC210248584/2021	2021-07-27	North America	USA	Aegis Sciences Corporation	Centers for Disease Control and Prevention Division of Viral Diseases, Pathogen Discovery	Dakota Howard et al
EPI_ISL_3851861	USA/MD-CDC-ASC210248593/2021	2021-07-27	North America	USA	Aegis Sciences Corporation	Centers for Disease Control and Prevention Division of Viral Diseases, Pathogen Discovery	Dakota Howard et al
EPI_ISL_3851862	USA/MD-CDC-ASC210248594/2021	2021-07-27	North America	USA	Aegis Sciences Corporation	Centers for Disease Control and Prevention Division of Viral Diseases, Pathogen Discovery	Dakota Howard et al
EPI_ISL_3851864	USA/MD-CDC-ASC210248596/2021	2021-07-27	North America	USA	Aegis Sciences Corporation	Centers for Disease Control and Prevention Division of Viral Diseases, Pathogen Discovery	Dakota Howard et al
EPI_ISL_4057941	USA/MD-CDC-ASC210248765/2021	2021-07-27	North America	USA	Aegis Sciences Corporation	Centers for Disease Control and Prevention Division of Viral Diseases, Pathogen Discovery	Dakota Howard et al
EPI_ISL_3851947	USA/MD-CDC-ASC210249069/2021	2021-07-25	North America	USA	Aegis Sciences Corporation	Centers for Disease Control and Prevention Division of Viral Diseases, Pathogen Discovery	Dakota Howard et al
EPI_ISL_3851546	USA/MD-CDC-ASC210249084/2021	2021-07-25	North America	USA	Aegis Sciences Corporation	Centers for Disease Control and Prevention Division of Viral Diseases, Pathogen Discovery	Dakota Howard et al
EPI_ISL_3851562	USA/MD-CDC-ASC210249101/2021	2021-07-27	North America	USA	Aegis Sciences Corporation	Centers for Disease Control and Prevention Division of Viral Diseases, Pathogen Discovery	Dakota Howard et al
EPI_ISL_3851568	USA/MD-CDC-ASC210249108/2021	2021-07-25	North America	USA	Aegis Sciences Corporation	Centers for Disease Control and Prevention Division of Viral Diseases, Pathogen Discovery	Dakota Howard et al
EPI_ISL_3851579	USA/MD-CDC-ASC210249120/2021	2021-07-27	North America	USA	Aegis Sciences Corporation	Centers for Disease Control and Prevention Division of Viral Diseases, Pathogen Discovery	Dakota Howard et al
EPI_ISL_3851348	USA/MD-CDC-ASC210249224/2021	2021-07-27	North America	USA	Aegis Sciences Corporation	Centers for Disease Control and Prevention Division of Viral Diseases, Pathogen Discovery	Dakota Howard et al
EPI_ISL_3851374	USA/MD-CDC-ASC210249252/2021	2021-07-27	North America	USA	Aegis Sciences Corporation	Centers for Disease Control and Prevention Division of Viral Diseases, Pathogen Discovery	Dakota Howard et al
EPI_ISL_3852327	USA/MD-CDC-ASC210269105/2021	2021-08-03	North America	USA	Aegis Sciences Corporation	Centers for Disease Control and Prevention Division of Viral Diseases, Pathogen Discovery	Dakota Howard et al
EPI_ISL_3852389	USA/MD-CDC-ASC210269203/2021	2021-08-03	North America	USA	Aegis Sciences Corporation	Centers for Disease Control and Prevention Division of Viral Diseases, Pathogen Discovery	Dakota Howard et al
EPI_ISL_3852478	USA/MD-CDC-ASC210269244/2021	2021-08-03	North America	USA	Aegis Sciences Corporation	Centers for Disease Control and Prevention Division of Viral Diseases, Pathogen Discovery	Dakota Howard et al
EPI_ISL_3852488	USA/MD-CDC-ASC210269248/2021	2021-08-03	North America	USA	Aegis Sciences Corporation	Centers for Disease Control and Prevention Division of Viral Diseases, Pathogen Discovery	Dakota Howard et al
EPI_ISL_3852498	USA/MD-CDC-ASC210269258/2021	2021-08-03	North America	USA	Aegis Sciences Corporation	Centers for Disease Control and Prevention Division of Viral Diseases, Pathogen Discovery	Dakota Howard et al
EPI_ISL_3852502	USA/MD-CDC-ASC210269263/2021	2021-08-03	North America	USA	Aegis Sciences Corporation	Centers for Disease Control and Prevention Division of Viral Diseases, Pathogen Discovery	Dakota Howard et al
EPI_ISL_3855074	USA/MD-CDC-ASC210269455/2021	2021-08-04	North America	USA	Aegis Sciences Corporation	Centers for Disease Control and Prevention Division of Viral Diseases, Pathogen Discovery	Dakota Howard et al
EPI_ISL_3855077	USA/MD-CDC-ASC210269456/2021	2021-08-04	North America	USA	Aegis Sciences Corporation	Centers for Disease Control and Prevention Division of Viral Diseases, Pathogen Discovery	Dakota Howard et al
EPI_ISL_3855089	USA/MD-CDC-ASC210269461/2021	2021-08-04	North America	USA	Aegis Sciences Corporation	Centers for Disease Control and Prevention Division of Viral Diseases, Pathogen Discovery	Dakota Howard et al
EPI_ISL_3855092	USA/MD-CDC-ASC210269462/2021	2021-08-04	North America	USA	Aegis Sciences Corporation	Centers for Disease Control and Prevention Division of Viral Diseases, Pathogen Discovery	Dakota Howard et al
EPI_ISL_3856360	USA/MD-CDC-ASC210269568/2021	2021-08-03	North America	USA	Aegis Sciences Corporation	Centers for Disease Control and Prevention Division of Viral Diseases, Pathogen Discovery	Dakota Howard et al
EPI_ISL_3856367	USA/MD-CDC-ASC210269582/2021	2021-08-03	North America	USA	Aegis Sciences Corporation	Centers for Disease Control and Prevention Division of Viral Diseases, Pathogen Discovery	Dakota Howard et al
EPI_ISL_3856631	USA/MD-CDC-ASC210269888/2021	2021-08-03	North America	USA	Aegis Sciences Corporation	Centers for Disease Control and Prevention Division of Viral Diseases, Pathogen Discovery	Dakota Howard et al
EPI_ISL_3856647	USA/MD-CDC-ASC210269906/2021	2021-08-03	North America	USA	Aegis Sciences Corporation	Centers for Disease Control and Prevention Division of Viral Diseases, Pathogen Discovery	Dakota Howard et al
EPI_ISL_3858081	USA/MD-CDC-ASC210269982/2021	2021-08-04	North America	USA	Aegis Sciences Corporation	Centers for Disease Control and Prevention Division of Viral Diseases, Pathogen Discovery	Dakota Howard et al
EPI_ISL_3854397	USA/MD-CDC-ASC210269987/2021	2021-08-04	North America	USA	Aegis Sciences Corporation	Centers for Disease Control and Prevention Division of Viral Diseases, Pathogen Discovery	Dakota Howard et al
EPI_ISL_3854400	USA/MD-CDC-ASC210269988/2021	2021-08-04	North America	USA	Aegis Sciences Corporation	Centers for Disease Control and Prevention Division of Viral Diseases, Pathogen Discovery	Dakota Howard et al
EPI_ISL_3853555	USA/MD-CDC-ASC210270126/2021	2021-08-03	North America	USA	Aegis Sciences Corporation	Centers for Disease Control and Prevention Division of Viral Diseases, Pathogen Discovery	Dakota Howard et al
EPI_ISL_3853592	USA/MD-CDC-ASC210270268/2021	2021-08-02	North America	USA	Aegis Sciences Corporation	Centers for Disease Control and Prevention Division of Viral Diseases, Pathogen Discovery	Dakota Howard et al
EPI_ISL_3853595	USA/MD-CDC-ASC210270272/2021	2021-07-31	North America	USA	Aegis Sciences Corporation	Centers for Disease Control and Prevention Division of Viral Diseases, Pathogen Discovery	Dakota Howard et al
EPI_ISL_3853614	USA/MD-CDC-ASC210270297/2021	2021-08-03	North America	USA	Aegis Sciences Corporation	Centers for Disease Control and Prevention Division of Viral Diseases, Pathogen Discovery	Dakota Howard et al
EPI_ISL_3854682	USA/MD-CDC-ASC210270393/2021	2021-08-04	North America	USA	Aegis Sciences Corporation	Centers for Disease Control and Prevention Division of Viral Diseases, Pathogen Discovery	Dakota Howard et al
EPI_ISL_3864203	USA/MD-CDC-ASC210270919/2021	2021-08-04	North America	USA	Aegis Sciences Corporation	Centers for Disease Control and Prevention Division of Viral Diseases, Pathogen Discovery	Dakota Howard et al
EPI_ISL_3864205	USA/MD-CDC-ASC210270920/2021	2021-08-04	North America	USA	Aegis Sciences Corporation	Centers for Disease Control and Prevention Division of Viral Diseases, Pathogen Discovery	Dakota Howard et al
EPI_ISL_3864213	USA/MD-CDC-ASC210270925/2021	2021-08-04	North America	USA	Aegis Sciences Corporation	Centers for Disease Control and Prevention Division of Viral Diseases, Pathogen Discovery	Dakota Howard et al
EPI_ISL_3857381	USA/MD-CDC-ASC210271065/2021	2021-08-04	North America	USA	Aegis Sciences Corporation	Centers for Disease Control and Prevention Division of Viral Diseases, Pathogen Discovery	Dakota Howard et al
EPI_ISL_3857382	USA/MD-CDC-ASC210271067/2021	2021-08-04	North America	USA	Aegis Sciences Corporation	Centers for Disease Control and Prevention Division of Viral Diseases, Pathogen Discovery	Dakota Howard et al
EPI_ISL_3856767	USA/MD-CDC-ASC210271403/2021	2021-08-04	North America	USA	Aegis Sciences Corporation	Centers for Disease Control and Prevention Division of Viral Diseases, Pathogen Discovery	Dakota Howard et al
EPI_ISL_3856768	USA/MD-CDC-ASC210271404/2021	2021-08-04	North America	USA	Aegis Sciences Corporation	Centers for Disease Control and Prevention Division of Viral Diseases, Pathogen Discovery	Dakota Howard et al
EPI_ISL_3857597	USA/MD-CDC-ASC210271495/2021	2021-08-04	North America	USA	Aegis Sciences Corporation	Centers for Disease Control and Prevention Division of Viral Diseases, Pathogen Discovery	Dakota Howard et al
EPI_ISL_3857931	USA/MD-CDC-ASC210271764/2021	2021-08-03	North America	USA	Aegis Sciences Corporation	Centers for Disease Control and Prevention Division of Viral Diseases, Pathogen Discovery	Dakota Howard et al
EPI_ISL_3857510	USA/MD-CDC-ASC210271980/2021	2021-08-04	North America	USA	Aegis Sciences Corporation	Centers for Disease Control and Prevention Division of Viral Diseases, Pathogen Discovery	Dakota Howard et al
EPI_ISL_3752222	USA/MD-CDC-ASC210272220/2021	2021-08-04	North America	USA	Aegis Sciences Corporation	Centers for Disease Control and Prevention Division of Viral Diseases, Pathogen Discovery	Dakota Howard et al
EPI_ISL_3752223	USA/MD-CDC-ASC210272221/2021	2021-08-03	North America	USA	Aegis Sciences Corporation	Centers for Disease Control and Prevention Division of Viral Diseases, Pathogen Discovery	Dakota Howard et al
EPI_ISL_3752233	USA/MD-CDC-ASC210272239/2021	2021-08-03	North America	USA	Aegis Sciences Corporation	Centers for Disease Control and Prevention Division of Viral Diseases, Pathogen Discovery	Dakota Howard et al
EPI_ISL_3752238	USA/MD-CDC-ASC210272245/2021	2021-08-03	North America	USA	Aegis Sciences Corporation	Centers for Disease Control and Prevention Division of Viral Diseases, Pathogen Discovery	Dakota Howard et al
EPI_ISL_3752242	USA/MD-CDC-ASC210272250/2021	2021-08-03	North America	USA	Aegis Sciences Corporation	Centers for Disease Control and Prevention Division of Viral Diseases, Pathogen Discovery	Dakota Howard et al
EPI_ISL_3856328	USA/MD-CDC-ASC210272365/2021	2021-08-03	North America	USA	Aegis Sciences Corporation	Centers for Disease Control and Prevention Division of Viral Diseases, Pathogen Discovery	Dakota Howard et al
EPI_ISL_4138511	USA/MD-CDC-ASC210272907/2021	2021-08-03	North America	USA	Aegis Sciences Corporation	Centers for Disease Control and Prevention Division of Viral Diseases, Pathogen Discovery	Dakota Howard et al
EPI_ISL_3864071	USA/MD-CDC-ASC210273126/2021	2021-08-03	North America	USA	Aegis Sciences Corporation	Centers for Disease Control and Prevention Division of Viral Diseases, Pathogen Discovery	Dakota Howard et al
EPI_ISL_4058392	USA/MD-CDC-ASC210273171/2021	2021-08-04	North America	USA	Aegis Sciences Corporation	Centers for Disease Control and Prevention Division of Viral Diseases, Pathogen Discovery	Dakota Howard et al
EPI_ISL_3854363	USA/MD-CDC-ASC210275123/2021	2021-08-04	North America	USA	Aegis Sciences Corporation	Centers for Disease Control and Prevention Division of Viral Diseases, Pathogen Discovery	Dakota Howard et al
EPI_ISL_3854366	USA/MD-CDC-ASC210275124/2021	2021-08-04	North America	USA	Aegis Sciences Corporation	Centers for Disease Control and Prevention Division of Viral Diseases, Pathogen Discovery	Dakota Howard et al
EPI_ISL_3752910	USA/MD-CDC-ASC210275486/2021	2021-08-05	North America	USA	Aegis Sciences Corporation	Centers for Disease Control and Prevention Division of Viral Diseases, Pathogen Discovery	Dakota Howard et al
EPI_ISL_4057213	USA/MD-CDC-ASC210275592/2021	2021-08-05	North America	USA	Aegis Sciences Corporation	Centers for Disease Control and Prevention Division of Viral Diseases, Pathogen Discovery	Dakota Howard et al
EPI_ISL_3752349	USA/MD-CDC-ASC210276025/2021	2021-08-05	North America	USA	Aegis Sciences Corporation	Centers for Disease Control and Prevention Division of Viral Diseases, Pathogen Discovery	Dakota Howard et al
EPI_ISL_3752924	USA/MD-CDC-ASC210276291/2021	2021-08-04	North America	USA	Aegis Sciences Corporation	Centers for Disease Control and Prevention Division of Viral Diseases, Pathogen Discovery	Dakota Howard et al
EPI_ISL_3752940	USA/MD-CDC-ASC210276324/2021	2021-08-05	North America	USA	Aegis Sciences Corporation	Centers for Disease Control and Prevention Division of Viral Diseases, Pathogen Discovery	Dakota Howard et al
EPI_ISL_3861483	USA/MD-CDC-ASC210276463/2021	2021-08-04	North America	USA	Aegis Sciences Corporation	Centers for Disease Control and Prevention Division of Viral Diseases, Pathogen Discovery	Dakota Howard et al
EPI_ISL_3861538	USA/MD-CDC-ASC210276531/2021	2021-08-05	North America	USA	Aegis Sciences Corporation	Centers for Disease Control and Prevention Division of Viral Diseases, Pathogen Discovery	Dakota Howard et al
EPI_ISL_4058967	USA/MD-CDC-ASC2102767775/2021	2021-08-05	North America	USA	Aegis Sciences Corporation	Centers for Disease Control and Prevention Division of Viral Diseases, Pathogen Discovery	Dakota Howard et al
EPI_ISL_4057675	USA/MD-CDC-ASC210276935/2021	2021-08-05	North America	USA	Aegis Sciences Corporation	Centers for Disease Control and Prevention Division of Viral Diseases, Pathogen Discovery	Dakota Howard et al
EPI_ISL_4057709	USA/MD-CDC-ASC210276980/2021	2021-08-05	North America	USA	Aegis Sciences Corporation	Centers for Disease Control and Prevention Division of Viral Diseases, Pathogen Discovery	Dakota Howard et al
EPI_ISL_4057722	USA/MD-CDC-ASC210276996/2021	2021-08-05	North America	USA	Aegis Sciences Corporation	Centers for Disease Control and Prevention Division of Viral Diseases, Pathogen Discovery	Dakota Howard et al
EPI_ISL_4057244	USA/MD-CDC-ASC210277039/2021	2021-08-05	North America	USA	Aegis Sciences Corporation	Centers for Disease Control and Prevention Division of Viral Diseases, Pathogen Discovery	Dakota Howard et al
EPI_ISL_4057246	USA/MD-CDC-ASC210277042/2021	2021-08-05	North America	USA	Aegis Sciences Corporation	Centers for Disease Control and Prevention Division of Viral Diseases, Pathogen Discovery	Dakota Howard et al
EPI_ISL_4056852	USA/MD-CDC-ASC210277193/2021	2021-08-05	North America	USA	Aegis Sciences Corporation	Centers for Disease Control and Prevention Division of Viral Diseases, Pathogen Discovery	Dakota Howard et al
EPI_ISL_4057630	USA/MD-CDC-ASC210277364/2021	2021-08-05	North America	USA	Aegis Sciences Corporation	Centers for Disease Control and Prevention Division of Viral Diseases, Pathogen Discovery	Dakota Howard et al
EPI_ISL_4058612	USA/MD-CDC-ASC210277583/2021	2021-08-05	North America	USA	Aegis Sciences Corporation	Centers for Disease Control and Prevention Division of Viral Diseases, Pathogen Discovery	Dakota Howard et al
EPI_ISL_4057007	USA/MD-CDC-ASC210277638/2021	2021-08-03	North America	USA	Aegis Sciences Corporation	Centers for Disease Control and Prevention Division of Viral Diseases, Pathogen Discovery	Dakota Howard et al
EPI_ISL_4056903	USA/MD-CDC-ASC210277716/2021	2021-08-04	North America	USA	Aegis Sciences Corporation	Centers for Disease Control and Prevention Division of Viral Diseases, Pathogen Discovery	Dakota Howard et al
EPI_ISL_3753320	USA/MD-CDC-ASC210278064/2021	2021-08-06	North America	USA	Aegis Sciences Corporation	Centers for Disease Control and Prevention Division of Viral Diseases, Pathogen Discovery	Dakota Howard et al
EPI_ISL_4059069	USA/MD-CDC-ASC210278216/2021	2021-08-06	North America	USA	Aegis Sciences Corporation	Centers for Disease Control and Prevention Division of Viral Diseases, Pathogen Discovery	Dakota Howard et al
EPI_ISL_4059074	USA/MD-CDC-ASC210278221/2021	2021-08-06	North America	USA	Aegis Sciences Corporation	Centers for Disease Control and Prevention Division of Viral Diseases, Pathogen Discovery	Dakota Howard et al
EPI_ISL_4138113	USA/MD-CDC-ASC210278320/2021	2021-08-06	North America	USA	Aegis Sciences Corporation	Centers for Disease Control and Prevention Division of Viral Diseases, Pathogen Discovery	Dakota Howard et al
EPI_ISL_3860134	USA/MD-CDC-ASC210278397/2021	2021-08-07	North America	USA	Aegis Sciences Corporation	Centers for Disease Control and Prevention Division of Viral Diseases, Pathogen Discovery	Dakota Howard et al
EPI_ISL_4211492	USA/MD-CDC-FG-066472/2021	2021-07-03	North America	USA	Fulgent Genetics	Centers for Disease Control and Prevention Division of Viral Diseases, Pathogen Discovery	Dakota Howard et al
EPI_ISL_3865459	USA/MD-CDC-FG-086258/2021	2021-08-11	North America	USA	Fulgent Genetics	Centers for Disease Control and Prevention Division of Viral Diseases, Pathogen Discovery	Dakota Howard et al
EPI_ISL_4359649	USA/MD-CDC-FG-119414/2021	2021-09-05	North America	USA	Fulgent Genetics	Centers for Disease Control and Prevention Division of Viral Diseases, Pathogen Discovery	Dakota Howard et al
EPI_ISL_1692267	USA/MD-CDC-IBX006073344991/2021	2021-03-27	North America	USA	Infinity Biologix	Centers for Disease Control and Prevention Division of Viral Diseases, Pathogen Discovery	Dakota Howard et al
EPI_ISL_1691560	USA/MD-CDC-IBX006081296257/2021	2021-03-20	North America	USA	Infinity Biologix	Centers for Disease Control and Prevention Division of Viral Diseases, Pathogen Discovery	Dakota Howard et al
EPI_ISL_1692268	USA/MD-CDC-IBX006111271045/2021	2021-03-25	North America	USA	Infinity Biologix	Centers for Disease Control and Prevention Division of Viral Diseases, Pathogen Discovery	Dakota Howard et al
EPI_ISL_1691712	USA/MD-CDC-IBX006145105532/2021	2021-03-16	North America	USA	Infinity Biologix	Centers for Disease Control and Prevention Division of Viral Diseases, Pathogen Discovery	Dakota Howard et al
EPI_ISL_1694517	USA/MD-CDC-IBX061037023072/2021	2021-04-03	North America	USA	Infinity Biologix	Centers for Disease Control and Prevention Division of Viral Diseases, Pathogen Discovery	Dakota Howard et al
EPI_ISL_1795438	USA/MD-CDC-IBX061765402529/2021	2021-04-10	North America	USA	Infinity Biologix	Centers for Disease Control and Prevention Division of Viral Diseases, Pathogen Discovery	Dakota Howard et al
EPI_ISL_4904810	USA/MD-CDC-IBX098319274739/2021	2021-09-03	North America	USA	Infinity Biologix	Centers for Disease Control and Prevention Division of Viral Diseases, Pathogen Discovery	Dakota Howard et al
EPI_ISL_2323975	USA/MD-CDC-IBX108310120739/2021	2021-05-15	North America	USA	Infinity Biologix	Centers for Disease Control and Prevention Division of Viral Diseases, Pathogen Discovery	Dakota Howard et al
EPI_ISL_2283589	USA/MD-CDC-IBX112035312392/2021	2021-04-14	North America	USA	Infinity Biologix	Centers for Disease Control and Prevention Division of Viral Diseases, Pathogen Discovery	Dakota Howard et al
EPI_ISL_3658839	USA/MD-CDC-IBX150290618430/2021	2021-08-10	North America	USA	Infinity Biologix	Centers for Disease Control and Prevention Division of Viral Diseases, Pathogen Discovery	Dakota Howard et al
EPI_ISL_2652750	USA/MD-CDC-IBX152699525830/2021	2021-05-20	North America	USA	Infinity Biologix	Centers for Disease Control and Prevention Division of Viral Diseases, Pathogen Discovery	Dakota Howard et al
EPI_ISL_4822258	USA/MD-CDC-IBX196618309498/2021	2021-09-20	North America	USA	Infinity Biologix	Centers for Disease Control and Prevention Division of Viral Diseases, Pathogen Discovery	Dakota Howard et al
EPI_ISL_1694032	USA/MD-CDC-IBX216894035208/2021	2021-03-30	North America	USA	Infinity Biologix	Centers for Disease Control and Prevention Division of Viral Diseases, Pathogen Discovery	Dakota Howard et al
EPI_ISL_1694091	USA/MD-CDC-IBX219142077243/2021	2021-04-02	North America	USA	Infinity Biologix	Centers for Disease Control and Prevention Division of Viral Diseases, Pathogen Discovery	Dakota Howard et al
EPI_ISL_4904120	USA/MD-CDC-IBX233679321630/2021	2021-08-31	North America	USA	Infinity Biologix	Centers for Disease Control and Prevention Division of Viral Diseases, Pathogen Discovery	Dakota Howard et al
EPI_ISL_4817559	USA/MD-CDC-IBX253883046086/2021	2021-09-21	North America	USA	Infinity Biologix	Centers for Disease Control and Prevention Division of Viral Diseases, Pathogen Discovery	Dakota Howard et al
EPI_ISL_4904146	USA/MD-CDC-IBX259746459102/2021	2021-08-31	North America	USA	Infinity Biologix	Centers for Disease Control and Prevention Division of Viral Diseases, Pathogen Discovery	Dakota Howard et al
EPI_ISL_3610180	USA/MD-CDC-IBX282789191833/2021	2021-08-07	North America	USA	Infinity Biologix	Centers for Disease Control and Prevention Division of Viral Diseases, Pathogen Discovery	Dakota Howard et al
EPI_ISL_3397332	USA/MD-CDC-IBX335195082838/2021	2021-07-30	North America	USA	Infinity Biologix	Centers for Disease Control and Prevention Division of Viral Diseases, Pathogen Discovery	Dakota Howard et al
EPI_ISL_3299644	USA/MD-CDC-IBX340591847448/2021	2021-07-17	North America	USA	Infinity Biologix	Centers for Disease Control and Prevention Division of Viral Diseases, Pathogen Discovery	Dakota Howard et al
EPI_ISL_2283415	USA/MD-CDC-IBX388502721034/2021	2021-04-15	North America	USA	Infinity Biologix	Centers for Disease Control and Prevention Division of Viral Diseases, Pathogen Discovery	Dakota Howard et al
EPI_ISL_1693921	USA/MD-CDC-IBX394060425671/2021	2021-04-02	North America	USA	Infinity Biologix	Centers for Disease Control and Prevention Division of Viral Diseases, Pathogen Discovery	Dakota Howard et al
EPI_ISL_3523575	USA/MD-CDC-IBX410313567887/2021	2021-08-09	North America	USA	Infinity Biologix	Centers for Disease Control and Prevention Division of Viral Diseases, Pathogen Discovery	Dakota Howard et al
EPI_ISL_3609937	USA/MD-CDC-IBX439780667803/2021	2021-08-03	North America	USA	Infinity Biologix	Centers for Disease Control and Prevention Division of Viral Diseases, Pathogen Discovery	Dakota Howard et al
EPI_ISL_1692294	USA/MD-CDC-IBX450747529644/2021	2021-03-23	North America	USA	Infinity Biologix	Centers for Disease Control and Prevention Division of Viral Diseases, Pathogen Discovery	Dakota Howard et al
EPI_ISL_1692389	USA/MD-CDC-IBX468742284799/2021	2021-03-24	North America	USA	Infinity Biologix	Centers for Disease Control and Prevention Division of Viral Diseases, Pathogen Discovery	Dakota Howard et al
EPI_ISL_3659083	USA/MD-CDC-IBX493525015007/2021	2021-08-10	North America	USA	Infinity Biologix	Centers for Disease Control and Prevention Division of Viral Diseases, Pathogen Discovery	Dakota Howard et al
EPI_ISL_2652614	USA/MD-CDC-IBX553146642981/2021	2021-05-19	North America	USA	Infinity Biologix	Centers for Disease Control and Prevention Division of Viral Diseases, Pathogen Discovery	Dakota Howard et al
EPI_ISL_4822272	USA/MD-CDC-IBX584761745888/2021	2021-09-20	North America	USA	Infinity Biologix	Centers for Disease Control and Prevention Division of Viral Diseases, Pathogen Discovery	Dakota Howard et al
EPI_ISL_4246968	USA/MD-CDC-IBX612274192147/2021	2021-08-24	North America	USA	Infinity Biologix	Centers for Disease Control and Prevention Division of Viral Diseases, Pathogen Discovery	Dakota Howard et al
EPI_ISL_3299682	USA/MD-CDC-IBX618994794800/2021	2021-07-15	North America	USA	Infinity Biologix	Centers for Disease Control and Prevention Division of Viral Diseases, Pathogen Discovery	Dakota Howard et al
EPI_ISL_2089348	USA/MD-CDC-IBX623185395231/2021	2021-05-01	North America	USA	Infinity Biologix	Centers for Disease Control and Prevention Division of Viral Diseases, Pathogen Discovery	Dakota Howard et al
EPI_ISL_1693237	USA/MD-CDC-IBX650773106845/2021	2021-03-26	North America	USA	Infinity Biologix	Centers for Disease Control and Prevention Division of Viral Diseases, Pathogen Discovery	Dakota Howard et al
EPI_ISL_3658972	USA/MD-CDC-IBX659771944447/2021	2021-08-10	North America	USA	Infinity Biologix	Centers for Disease Control and Prevention Division of Viral Diseases, Pathogen Discovery	Dakota Howard et al
EPI_ISL_3610931	USA/MD-CDC-IBX693917506825/2021	2021-07-27	North America	USA	Infinity Biologix	Centers for Disease Control and Prevention Division of Viral Diseases, Pathogen Discovery	Dakota Howard et al
EPI_ISL_3609976	USA/MD-CDC-IBX703330006309/2021	2021-08-04	North America	USA	Infinity Biologix	Centers for Disease Control and Prevention Division of Viral Diseases, Pathogen Discovery	Dakota Howard et al
EPI_ISL_4246952	USA/MD-CDC-IBX705870761406/2021	2021-08-24	North America	USA	Infinity Biologix	Centers for Disease Control and Prevention Division of Viral Diseases, Pathogen Discovery	Dakota Howard et al
EPI_ISL_4904540	USA/MD-CDC-IBX708612158190/2021	2021-08-31	North America	USA	Infinity Biologix	Centers for Disease Control and Prevention Division of Viral Diseases, Pathogen Discovery	Dakota Howard et al
EPI_ISL_1692204	USA/MD-CDC-IBX720641157636/2021	2021-03-27	North America	USA	Infinity Biologix	Centers for Disease Control and Prevention Division of Viral Diseases, Pathogen Discovery	Dakota Howard et al
EPI_ISL_4139233	USA/MD-CDC-IBX752862945616/2021	2021-08-19	North America	USA	Infinity Biologix	Centers for Disease Control and Prevention Division of Viral Diseases, Pathogen Discovery	Dakota Howard et al
EPI_ISL_4139372	USA/MD-CDC-IBX788003638604/2021	2021-08-20	North America	USA	Infinity Biologix	Centers for Disease Control and Prevention Division of Viral Diseases, Pathogen Discovery	Dakota Howard et al
EPI_ISL_4021145	USA/MD-CDC-IBX797238624933/2021	2021-08-18	North America	USA	Infinity Biologix	Centers for Disease Control and Prevention Division of Viral Diseases, Pathogen Discovery	Dakota Howard et al
EPI_ISL_2087816	USA/MD-CDC-IBX825174225415/2021	2021-04-27	North America	USA	Infinity Biologix	Centers for Disease Control and Prevention Division of Viral Diseases, Pathogen Discovery	Dakota Howard et al
EPI_ISL_3299719	USA/MD-CDC-IBX833857651718/2021	2021-07-17	North America	USA	Infinity Biologix	Centers for Disease Control and Prevention Division of Viral Diseases, Pathogen Discovery	Dakota Howard et al
EPI_ISL_1795574	USA/MD-CDC-IBX839350457541/2021	2021-04-13	North America	USA	Infinity Biologix	Centers for Disease Control and Prevention Division of Viral Diseases, Pathogen Discovery	Dakota Howard et al
EPI_ISL_3609996	USA/MD-CDC-IBX867539871230/2021	2021-08-05	North America	USA	Infinity Biologix	Centers for Disease Control and Prevention Division of Viral Diseases, Pathogen Discovery	Dakota Howard et al
EPI_ISL_3659018	USA/MD-CDC-IBX867552949837/2021	2021-08-10	North America	USA	Infinity Biologix	Centers for Disease Control and Prevention Division of Viral Diseases, Pathogen Discovery	Dakota Howard et al
EPI_ISL_4822264	USA/MD-CDC-IBX887395772029/2021	2021-09-20	North America	USA	Infinity Biologix	Centers for Disease Control and Prevention Division of Viral Diseases, Pathogen Discovery	Dakota Howard et al
EPI_ISL_1692249	USA/MD-CDC-IBX906115562937/2021	2021-03-25	North America	USA	Infinity Biologix	Centers for Disease Control and Prevention Division of Viral Diseases, Pathogen Discovery	Dakota Howard et al
EPI_ISL_4817571	USA/MD-CDC-IBX909233568138/2021	2021-09-22	North America	USA	Infinity Biologix	Centers for Disease Control and Prevention Division of Viral Diseases, Pathogen Discovery	Dakota Howard et al
EPI_ISL_4246956	USA/MD-CDC-IBX910413785004/2021	2021-08-24	North America	USA	Infinity Biologix	Centers for Disease Control and Prevention Division of Viral Diseases, Pathogen Discovery	Dakota Howard et al
EPI_ISL_4021160	USA/MD-CDC-IBX950199356566/2021	2021-08-17	North America	USA	Infinity Biologix	Centers for Disease Control and Prevention Division of Viral Diseases, Pathogen Discovery	Dakota Howard et al
EPI_ISL_4021164	USA/MD-CDC-IBX979602229423/2021	2021-08-18	North America	USA	Infinity Biologix	Centers for Disease Control and Prevention Division of Viral Diseases, Pathogen Discovery	Dakota Howard et al
EPI_ISL_4823338	USA/MD-CDC-IBX981500174823/2021	2021-09-23	North America	USA	Infinity Biologix	Centers for Disease Control and Prevention Division of Viral Diseases, Pathogen Discovery	Dakota Howard et al
EPI_ISL_888502	USA/MD-CDC-LC00000380/2020	2020-12-27	North America	USA	Labcorp	Genomics and Discovery, Respiratory Viruses Branch, Division of Viral Diseases, Centers for Disease Control and Prevention	Peter W. Cook et al
EPI_ISL_888507	USA/MD-CDC-LC00000381/2020	2020-12-27	North America	USA	Labcorp	Genomics and Discovery, Respiratory Viruses Branch, Division of Viral Diseases, Centers for Disease Control and Prevention	Peter W. Cook et al
EPI_ISL_888482	USA/MD-CDC-LC00000382/2020	2020-12-27	North America	USA	Labcorp	Genomics and Discovery, Respiratory Viruses Branch, Division of Viral Diseases, Centers for Disease Control and Prevention	Peter W. Cook et al
EPI_ISL_888499	USA/MD-CDC-LC00000389/2020	2020-12-27	North America	USA	Labcorp	Genomics and Discovery, Respiratory Viruses Branch, Division of Viral Diseases, Centers for Disease Control and Prevention	Peter W. Cook et al
EPI_ISL_888331	USA/MD-CDC-LC00000400/2020	2020-12-27	North America	USA	Labcorp	Genomics and Discovery, Respiratory Viruses Branch, Division of Viral Diseases, Centers for Disease Control and Prevention	Peter W. Cook et al
EPI_ISL_888473	USA/MD-CDC-LC00000402/2020	2020-12-27	North America	USA	Labcorp	Genomics and Discovery, Respiratory Viruses Branch, Division of Viral Diseases, Centers for Disease Control and Prevention	Peter W. Cook et al
EPI_ISL_888341	USA/MD-CDC-LC00000407/2020	2020-12-26	North America	USA	Labcorp	Genomics and Discovery, Respiratory Viruses Branch, Division of Viral Diseases, Centers for Disease Control and Prevention	Peter W. Cook et al
EPI_ISL_888167	USA/MD-CDC-LC00000417/2020	2020-12-27	North America	USA	Labcorp	Genomics and Discovery, Respiratory Viruses Branch, Division of Viral Diseases, Centers for Disease Control and Prevention	Peter W. Cook et al
EPI_ISL_888465	USA/MD-CDC-LC00000418/2020	2020-12-27	North America	USA	Labcorp	Genomics and Discovery, Respiratory Viruses Branch, Division of Viral Diseases, Centers for Disease Control and Prevention	Peter W. Cook et al
EPI_ISL_888338	USA/MD-CDC-LC00000419/2020	2020-12-27	North America	USA	Labcorp	Genomics and Discovery, Respiratory Viruses Branch, Division of Viral Diseases, Centers for Disease Control and Prevention	Peter W. Cook et al
EPI_ISL_888489	USA/MD-CDC-LC00000420/2020	2020-12-27	North America	USA	Labcorp	Genomics and Discovery, Respiratory Viruses Branch, Division of Viral Diseases, Centers for Disease Control and Prevention	Peter W. Cook et al
EPI_ISL_887904	USA/MD-CDC-LC00000458/2020	2020-12-27	North America	USA	Labcorp	Genomics and Discovery, Respiratory Viruses Branch, Division of Viral Diseases, Centers for Disease Control and Prevention	Peter W. Cook et al
EPI_ISL_888231	USA/MD-CDC-LC00000460/2020	2020-12-27	North America	USA	Labcorp	Genomics and Discovery, Respiratory Viruses Branch, Division of Viral Diseases, Centers for Disease Control and Prevention	Peter W. Cook et al
EPI_ISL_888470	USA/MD-CDC-LC00000464/2020	2020-12-27	North America	USA	Labcorp	Genomics and Discovery, Respiratory Viruses Branch, Division of Viral Diseases, Centers for Disease Control and Prevention	Peter W. Cook et al
EPI_ISL_888497	USA/MD-CDC-LC00000470/2020	2020-12-27	North America	USA	Labcorp	Genomics and Discovery, Respiratory Viruses Branch, Division of Viral Diseases, Centers for Disease Control and Prevention	Peter W. Cook et al
EPI_ISL_888418	USA/MD-CDC-LC00000478/2020	2020-12-27	North America	USA	Labcorp	Genomics and Discovery, Respiratory Viruses Branch, Division of Viral Diseases, Centers for Disease Control and Prevention	Peter W. Cook et al
EPI_ISL_888052	USA/MD-CDC-LC00001435/2020	2020-12-28	North America	USA	Labcorp	Genomics and Discovery, Respiratory Viruses Branch, Division of Viral Diseases, Centers for Disease Control and Prevention	Peter W. Cook et al
EPI_ISL_888322	USA/MD-CDC-LC00001438/2020	2020-12-28	North America	USA	Labcorp	Genomics and Discovery, Respiratory Viruses Branch, Division of Viral Diseases, Centers for Disease Control and Prevention	Peter W. Cook et al
EPI_ISL_888137	USA/MD-CDC-LC00001439/2020	2020-12-28	North America	USA	Labcorp	Genomics and Discovery, Respiratory Viruses Branch, Division of Viral Diseases, Centers for Disease Control and Prevention	Peter W. Cook et al
EPI_ISL_888227	USA/MD-CDC-LC00001449/2020	2020-12-28	North America	USA	Labcorp	Genomics and Discovery, Respiratory Viruses Branch, Division of Viral Diseases, Centers for Disease Control and Prevention	Peter W. Cook et al
EPI_ISL_888031	USA/MD-CDC-LC00001528/2020	2020-12-28	North America	USA	Labcorp	Genomics and Discovery, Respiratory Viruses Branch, Division of Viral Diseases, Centers for Disease Control and Prevention	Peter W. Cook et al
EPI_ISL_888240	USA/MD-CDC-LC00001529/2020	2020-12-28	North America	USA	Labcorp	Genomics and Discovery, Respiratory Viruses Branch, Division of Viral Diseases, Centers for Disease Control and Prevention	Peter W. Cook et al
EPI_ISL_888011	USA/MD-CDC-LC00002146/2020	2020-12-28	North America	USA	Labcorp	Genomics and Discovery, Respiratory Viruses Branch, Division of Viral Diseases, Centers for Disease Control and Prevention	Peter W. Cook et al
EPI_ISL_888136	USA/MD-CDC-LC00002220/2020	2020-12-28	North America	USA	Labcorp	Genomics and Discovery, Respiratory Viruses Branch, Division of Viral Diseases, Centers for Disease Control and Prevention	Peter W. Cook et al
EPI_ISL_888040	USA/MD-CDC-LC00002221/2020	2020-12-28	North America	USA	Labcorp	Genomics and Discovery, Respiratory Viruses Branch, Division of Viral Diseases, Centers for Disease Control and Prevention	Peter W. Cook et al
EPI_ISL_888142	USA/MD-CDC-LC00002259/2020	2020-12-28	North America	USA	Labcorp	Genomics and Discovery, Respiratory Viruses Branch, Division of Viral Diseases, Centers for Disease Control and Prevention	Peter W. Cook et al
EPI_ISL_1029183	USA/MD-CDC-LC0000372/2020	2020-12-27	North America	USA	Laboratory Corporation of America	Respiratory Viruses Branch, Division of Viral Diseases, Centers for Disease Control and Prevention	Peter W. Cook et al
EPI_ISL_1029186	USA/MD-CDC-LC0000380/2020	2020-12-27	North America	USA	Laboratory Corporation of America	Respiratory Viruses Branch, Division of Viral Diseases, Centers for Disease Control and Prevention	Peter W. Cook et al
EPI_ISL_1029187	USA/MD-CDC-LC0000381/2020	2020-12-27	North America	USA	Laboratory Corporation of America	Respiratory Viruses Branch, Division of Viral Diseases, Centers for Disease Control and Prevention	Peter W. Cook et al
EPI_ISL_1029188	USA/MD-CDC-LC0000382/2020	2020-12-27	North America	USA	Laboratory Corporation of America	Respiratory Viruses Branch, Division of Viral Diseases, Centers for Disease Control and Prevention	Peter W. Cook et al
EPI_ISL_1029189	USA/MD-CDC-LC0000389/2020	2020-12-27	North America	USA	Laboratory Corporation of America	Respiratory Viruses Branch, Division of Viral Diseases, Centers for Disease Control and Prevention	Peter W. Cook et al
EPI_ISL_1029190	USA/MD-CDC-LC0000400/2020	2020-12-27	North America	USA	Laboratory Corporation of America	Respiratory Viruses Branch, Division of Viral Diseases, Centers for Disease Control and Prevention	Peter W. Cook et al
EPI_ISL_1029191	USA/MD-CDC-LC0000402/2020	2020-12-27	North America	USA	Laboratory Corporation of America	Respiratory Viruses Branch, Division of Viral Diseases, Centers for Disease Control and Prevention	Peter W. Cook et al
EPI_ISL_1029193	USA/MD-CDC-LC0000407/2020	2020-12-26	North America	USA	Laboratory Corporation of America	Respiratory Viruses Branch, Division of Viral Diseases, Centers for Disease Control and Prevention	Peter W. Cook et al
EPI_ISL_1029195	USA/MD-CDC-LC0000410/2020	2020-12-27	North America	USA	Laboratory Corporation of America	Respiratory Viruses Branch, Division of Viral Diseases, Centers for Disease Control and Prevention	Peter W. Cook et al
EPI_ISL_1029197	USA/MD-CDC-LC0000415/2020	2020-12-27	North America	USA	Laboratory Corporation of America	Respiratory Viruses Branch, Division of Viral Diseases, Centers for Disease Control and Prevention	Peter W. Cook et al
EPI_ISL_1029199	USA/MD-CDC-LC0000417/2020	2020-12-27	North America	USA	Laboratory Corporation of America	Respiratory Viruses Branch, Division of Viral Diseases, Centers for Disease Control and Prevention	Peter W. Cook et al
EPI_ISL_1029200	USA/MD-CDC-LC0000418/2020	2020-12-27	North America	USA	Laboratory Corporation of America	Respiratory Viruses Branch, Division of Viral Diseases, Centers for Disease Control and Prevention	Peter W. Cook et al
EPI_ISL_1029201	USA/MD-CDC-LC0000419/2020	2020-12-27	North America	USA	Laboratory Corporation of America	Respiratory Viruses Branch, Division of Viral Diseases, Centers for Disease Control and Prevention	Peter W. Cook et al
EPI_ISL_1029202	USA/MD-CDC-LC0000420/2020	2020-12-27	North America	USA	Laboratory Corporation of America	Respiratory Viruses Branch, Division of Viral Diseases, Centers for Disease Control and Prevention	Peter W. Cook et al
EPI_ISL_1029208	USA/MD-CDC-LC0000445/2020	2020-12-27	North America	USA	Laboratory Corporation of America	Respiratory Viruses Branch, Division of Viral Diseases, Centers for Disease Control and Prevention	Peter W. Cook et al
EPI_ISL_1029210	USA/MD-CDC-LC0000452/2020	2020-12-27	North America	USA	Laboratory Corporation of America	Respiratory Viruses Branch, Division of Viral Diseases, Centers for Disease Control and Prevention	Peter W. Cook et al
EPI_ISL_1029211	USA/MD-CDC-LC0000453/2020	2020-12-27	North America	USA	Laboratory Corporation of America	Respiratory Viruses Branch, Division of Viral Diseases, Centers for Disease Control and Prevention	Peter W. Cook et al
EPI_ISL_1029212	USA/MD-CDC-LC0000460/2020	2020-12-27	North America	USA	Laboratory Corporation of America	Respiratory Viruses Branch, Division of Viral Diseases, Centers for Disease Control and Prevention	Peter W. Cook et al
EPI_ISL_1029213	USA/MD-CDC-LC0000464/2020	2020-12-27	North America	USA	Laboratory Corporation of America	Respiratory Viruses Branch, Division of Viral Diseases, Centers for Disease Control and Prevention	Peter W. Cook et al
EPI_ISL_1029214	USA/MD-CDC-LC0000470/2020	2020-12-27	North America	USA	Laboratory Corporation of America	Respiratory Viruses Branch, Division of Viral Diseases, Centers for Disease Control and Prevention	Peter W. Cook et al
EPI_ISL_1029215	USA/MD-CDC-LC0000472/2020	2020-12-27	North America	USA	Laboratory Corporation of America	Respiratory Viruses Branch, Division of Viral Diseases, Centers for Disease Control and Prevention	Peter W. Cook et al
EPI_ISL_1029218	USA/MD-CDC-LC0000478/2020	2020-12-27	North America	USA	Laboratory Corporation of America	Respiratory Viruses Branch, Division of Viral Diseases, Centers for Disease Control and Prevention	Peter W. Cook et al
EPI_ISL_1029076	USA/MD-CDC-LC0000479/2020	2020-12-27	North America	USA	Laboratory Corporation of America	Respiratory Viruses Branch, Division of Viral Diseases, Centers for Disease Control and Prevention	Peter W. Cook et al
EPI_ISL_1029526	USA/MD-CDC-LC0001426/2020	2020-12-28	North America	USA	Laboratory Corporation of America	Respiratory Viruses Branch, Division of Viral Diseases, Centers for Disease Control and Prevention	Peter W. Cook et al
EPI_ISL_1029528	USA/MD-CDC-LC0001435/2020	2020-12-28	North America	USA	Laboratory Corporation of America	Respiratory Viruses Branch, Division of Viral Diseases, Centers for Disease Control and Prevention	Peter W. Cook et al
EPI_ISL_1029529	USA/MD-CDC-LC0001438/2020	2020-12-28	North America	USA	Laboratory Corporation of America	Respiratory Viruses Branch, Division of Viral Diseases, Centers for Disease Control and Prevention	Peter W. Cook et al
EPI_ISL_1029530	USA/MD-CDC-LC0001439/2020	2020-12-28	North America	USA	Laboratory Corporation of America	Respiratory Viruses Branch, Division of Viral Diseases, Centers for Disease Control and Prevention	Peter W. Cook et al
EPI_ISL_1029531	USA/MD-CDC-LC0001441/2020	2020-12-28	North America	USA	Laboratory Corporation of America	Respiratory Viruses Branch, Division of Viral Diseases, Centers for Disease Control and Prevention	Peter W. Cook et al
EPI_ISL_1029534	USA/MD-CDC-LC0001449/2020	2020-12-28	North America	USA	Laboratory Corporation of America	Respiratory Viruses Branch, Division of Viral Diseases, Centers for Disease Control and Prevention	Peter W. Cook et al
EPI_ISL_1029553	USA/MD-CDC-LC0001518/2020	2020-12-28	North America	USA	Laboratory Corporation of America	Respiratory Viruses Branch, Division of Viral Diseases, Centers for Disease Control and Prevention	Peter W. Cook et al
EPI_ISL_1029559	USA/MD-CDC-LC0001528/2020	2020-12-28	North America	USA	Laboratory Corporation of America	Respiratory Viruses Branch, Division of Viral Diseases, Centers for Disease Control and Prevention	Peter W. Cook et al
EPI_ISL_1029560	USA/MD-CDC-LC0001529/2020	2020-12-28	North America	USA	Laboratory Corporation of America	Respiratory Viruses Branch, Division of Viral Diseases, Centers for Disease Control and Prevention	Peter W. Cook et al
EPI_ISL_1029745	USA/MD-CDC-LC0002146/2020	2020-12-28	North America	USA	Laboratory Corporation of America	Respiratory Viruses Branch, Division of Viral Diseases, Centers for Disease Control and Prevention	Peter W. Cook et al
EPI_ISL_1029757	USA/MD-CDC-LC0002220/2020	2020-12-28	North America	USA	Laboratory Corporation of America	Respiratory Viruses Branch, Division of Viral Diseases, Centers for Disease Control and Prevention	Peter W. Cook et al
EPI_ISL_1029758	USA/MD-CDC-LC0002221/2020	2020-12-28	North America	USA	Laboratory Corporation of America	Respiratory Viruses Branch, Division of Viral Diseases, Centers for Disease Control and Prevention	Peter W. Cook et al
EPI_ISL_1029763	USA/MD-CDC-LC0002259/2020	2020-12-28	North America	USA	Laboratory Corporation of America	Respiratory Viruses Branch, Division of Viral Diseases, Centers for Disease Control and Prevention	Peter W. Cook et al
EPI_ISL_1029908	USA/MD-CDC-LC0002809/2021	2021-01-05	North America	USA	Laboratory Corporation of America	Respiratory Viruses Branch, Division of Viral Diseases, Centers for Disease Control and Prevention	Peter W. Cook et al
EPI_ISL_886761	USA/MD-CDC-LC0003838/2021	2021-01-12	North America	USA	Labcorp	Genomics and Discovery, Respiratory Viruses Branch, Division of Viral Diseases, Centers for Disease Control and Prevention	Peter W. Cook et al
EPI_ISL_886246	USA/MD-CDC-LC0003913/2021	2021-01-13	North America	USA	Labcorp	Genomics and Discovery, Respiratory Viruses Branch, Division of Viral Diseases, Centers for Disease Control and Prevention	Peter W. Cook et al
EPI_ISL_886214	USA/MD-CDC-LC0003956/2021	2021-01-13	North America	USA	Labcorp	Genomics and Discovery, Respiratory Viruses Branch, Division of Viral Diseases, Centers for Disease Control and Prevention	Peter W. Cook et al
EPI_ISL_886554	USA/MD-CDC-LC0003963/2021	2021-01-13	North America	USA	Labcorp	Genomics and Discovery, Respiratory Viruses Branch, Division of Viral Diseases, Centers for Disease Control and Prevention	Peter W. Cook et al
EPI_ISL_886790	USA/MD-CDC-LC0003984/2021	2021-01-13	North America	USA	Labcorp	Genomics and Discovery, Respiratory Viruses Branch, Division of Viral Diseases, Centers for Disease Control and Prevention	Peter W. Cook et al
EPI_ISL_886808	USA/MD-CDC-LC0003986/2021	2021-01-13	North America	USA	Labcorp	Genomics and Discovery, Respiratory Viruses Branch, Division of Viral Diseases, Centers for Disease Control and Prevention	Peter W. Cook et al
EPI_ISL_886800	USA/MD-CDC-LC0004899/2021	2021-01-05	North America	USA	Labcorp	Genomics and Discovery, Respiratory Viruses Branch, Division of Viral Diseases, Centers for Disease Control and Prevention	Peter W. Cook et al
EPI_ISL_887008	USA/MD-CDC-LC0004901/2021	2021-01-05	North America	USA	Labcorp	Genomics and Discovery, Respiratory Viruses Branch, Division of Viral Diseases, Centers for Disease Control and Prevention	Peter W. Cook et al
EPI_ISL_887083	USA/MD-CDC-LC0005125/2021	2021-01-05	North America	USA	Labcorp	Genomics and Discovery, Respiratory Viruses Branch, Division of Viral Diseases, Centers for Disease Control and Prevention	Peter W. Cook et al
EPI_ISL_886319	USA/MD-CDC-LC0005132/2021	2021-01-05	North America	USA	Labcorp	Genomics and Discovery, Respiratory Viruses Branch, Division of Viral Diseases, Centers for Disease Control and Prevention	Peter W. Cook et al
EPI_ISL_886781	USA/MD-CDC-LC0005144/2021	2021-01-05	North America	USA	Labcorp	Genomics and Discovery, Respiratory Viruses Branch, Division of Viral Diseases, Centers for Disease Control and Prevention	Peter W. Cook et al
EPI_ISL_1022134	USA/MD-CDC-LC0005827/2021	2021-01-16	North America	USA	Laboratory Corporation of America	Respiratory Viruses Branch, Division of Viral Diseases, Centers for Disease Control and Prevention	Peter W. Cook et al
EPI_ISL_1021690	USA/MD-CDC-LC0006013/2021	2021-01-18	North America	USA	Laboratory Corporation of America	Respiratory Viruses Branch, Division of Viral Diseases, Centers for Disease Control and Prevention	Peter W. Cook et al
EPI_ISL_1021691	USA/MD-CDC-LC0006033/2021	2021-01-18	North America	USA	Laboratory Corporation of America	Respiratory Viruses Branch, Division of Viral Diseases, Centers for Disease Control and Prevention	Peter W. Cook et al
EPI_ISL_1021730	USA/MD-CDC-LC0006447/2021	2021-01-18	North America	USA	Laboratory Corporation of America	Respiratory Viruses Branch, Division of Viral Diseases, Centers for Disease Control and Prevention	Peter W. Cook et al
EPI_ISL_1021733	USA/MD-CDC-LC0006463/2021	2021-01-18	North America	USA	Laboratory Corporation of America	Respiratory Viruses Branch, Division of Viral Diseases, Centers for Disease Control and Prevention	Peter W. Cook et al
EPI_ISL_1021743	USA/MD-CDC-LC0006543/2021	2021-01-18	North America	USA	Laboratory Corporation of America	Respiratory Viruses Branch, Division of Viral Diseases, Centers for Disease Control and Prevention	Peter W. Cook et al
EPI_ISL_1021222	USA/MD-CDC-LC0006669/2021	2021-01-19	North America	USA	Laboratory Corporation of America	Respiratory Viruses Branch, Division of Viral Diseases, Centers for Disease Control and Prevention	Peter W. Cook et al
EPI_ISL_1021228	USA/MD-CDC-LC0006709/2021	2021-01-19	North America	USA	Laboratory Corporation of America	Respiratory Viruses Branch, Division of Viral Diseases, Centers for Disease Control and Prevention	Peter W. Cook et al
EPI_ISL_1021239	USA/MD-CDC-LC0006811/2021	2021-01-19	North America	USA	Laboratory Corporation of America	Respiratory Viruses Branch, Division of Viral Diseases, Centers for Disease Control and Prevention	Peter W. Cook et al
EPI_ISL_1021290	USA/MD-CDC-LC0007269/2021	2021-01-19	North America	USA	Laboratory Corporation of America	Respiratory Viruses Branch, Division of Viral Diseases, Centers for Disease Control and Prevention	Peter W. Cook et al
EPI_ISL_1021292	USA/MD-CDC-LC0007273/2021	2021-01-19	North America	USA	Laboratory Corporation of America	Respiratory Viruses Branch, Division of Viral Diseases, Centers for Disease Control and Prevention	Peter W. Cook et al
EPI_ISL_1021296	USA/MD-CDC-LC0007317/2021	2021-01-19	North America	USA	Laboratory Corporation of America	Respiratory Viruses Branch, Division of Viral Diseases, Centers for Disease Control and Prevention	Peter W. Cook et al
EPI_ISL_1021297	USA/MD-CDC-LC0007318/2021	2021-01-19	North America	USA	Laboratory Corporation of America	Respiratory Viruses Branch, Division of Viral Diseases, Centers for Disease Control and Prevention	Peter W. Cook et al
EPI_ISL_1021298	USA/MD-CDC-LC0007321/2021	2021-01-19	North America	USA	Laboratory Corporation of America	Respiratory Viruses Branch, Division of Viral Diseases, Centers for Disease Control and Prevention	Peter W. Cook et al
EPI_ISL_1021299	USA/MD-CDC-LC0007322/2021	2021-01-19	North America	USA	Laboratory Corporation of America	Respiratory Viruses Branch, Division of Viral Diseases, Centers for Disease Control and Prevention	Peter W. Cook et al
EPI_ISL_1020729	USA/MD-CDC-LC0007377/2021	2021-01-20	North America	USA	Laboratory Corporation of America	Respiratory Viruses Branch, Division of Viral Diseases, Centers for Disease Control and Prevention	Peter W. Cook et al
EPI_ISL_1020730	USA/MD-CDC-LC0007379/2021	2021-01-20	North America	USA	Laboratory Corporation of America	Respiratory Viruses Branch, Division of Viral Diseases, Centers for Disease Control and Prevention	Peter W. Cook et al
EPI_ISL_1020731	USA/MD-CDC-LC0007390/2021	2021-01-20	North America	USA	Laboratory Corporation of America	Respiratory Viruses Branch, Division of Viral Diseases, Centers for Disease Control and Prevention	Peter W. Cook et al
EPI_ISL_1020722	USA/MD-CDC-LC0007411/2021	2021-01-20	North America	USA	Laboratory Corporation of America	Respiratory Viruses Branch, Division of Viral Diseases, Centers for Disease Control and Prevention	Peter W. Cook et al
EPI_ISL_1020749	USA/MD-CDC-LC0007511/2021	2021-01-20	North America	USA	Laboratory Corporation of America	Respiratory Viruses Branch, Division of Viral Diseases, Centers for Disease Control and Prevention	Peter W. Cook et al
EPI_ISL_1020752	USA/MD-CDC-LC0007595/2021	2021-01-20	North America	USA	Laboratory Corporation of America	Respiratory Viruses Branch, Division of Viral Diseases, Centers for Disease Control and Prevention	Peter W. Cook et al
EPI_ISL_1021775	USA/MD-CDC-LC0007866/2021	2021-01-18	North America	USA	Laboratory Corporation of America	Respiratory Viruses Branch, Division of Viral Diseases, Centers for Disease Control and Prevention	Peter W. Cook et al
EPI_ISL_1021776	USA/MD-CDC-LC0007867/2021	2021-01-18	North America	USA	Laboratory Corporation of America	Respiratory Viruses Branch, Division of Viral Diseases, Centers for Disease Control and Prevention	Peter W. Cook et al
EPI_ISL_1021778	USA/MD-CDC-LC0007876/2021	2021-01-18	North America	USA	Laboratory Corporation of America	Respiratory Viruses Branch, Division of Viral Diseases, Centers for Disease Control and Prevention	Peter W. Cook et al
EPI_ISL_1021779	USA/MD-CDC-LC0007881/2021	2021-01-18	North America	USA	Laboratory Corporation of America	Respiratory Viruses Branch, Division of Viral Diseases, Centers for Disease Control and Prevention	Peter W. Cook et al
EPI_ISL_1021780	USA/MD-CDC-LC0007902/2021	2021-01-18	North America	USA	Laboratory Corporation of America	Respiratory Viruses Branch, Division of Viral Diseases, Centers for Disease Control and Prevention	Peter W. Cook et al
EPI_ISL_1021781	USA/MD-CDC-LC0007904/2021	2021-01-18	North America	USA	Laboratory Corporation of America	Respiratory Viruses Branch, Division of Viral Diseases, Centers for Disease Control and Prevention	Peter W. Cook et al
EPI_ISL_1021799	USA/MD-CDC-LC0008016/2021	2021-01-18	North America	USA	Laboratory Corporation of America	Respiratory Viruses Branch, Division of Viral Diseases, Centers for Disease Control and Prevention	Peter W. Cook et al
EPI_ISL_1021801	USA/MD-CDC-LC0008024/2021	2021-01-18	North America	USA	Laboratory Corporation of America	Respiratory Viruses Branch, Division of Viral Diseases, Centers for Disease Control and Prevention	Peter W. Cook et al
EPI_ISL_1021802	USA/MD-CDC-LC0008027/2021	2021-01-18	North America	USA	Laboratory Corporation of America	Respiratory Viruses Branch, Division of Viral Diseases, Centers for Disease Control and Prevention	Peter W. Cook et al
EPI_ISL_1021805	USA/MD-CDC-LC0008057/2021	2021-01-18	North America	USA	Laboratory Corporation of America	Respiratory Viruses Branch, Division of Viral Diseases, Centers for Disease Control and Prevention	Peter W. Cook et al
EPI_ISL_1021806	USA/MD-CDC-LC0008058/2021	2021-01-18	North America	USA	Laboratory Corporation of America	Respiratory Viruses Branch, Division of Viral Diseases, Centers for Disease Control and Prevention	Peter W. Cook et al
EPI_ISL_1021324	USA/MD-CDC-LC0008104/2021	2021-01-19	North America	USA	Laboratory Corporation of America	Respiratory Viruses Branch, Division of Viral Diseases, Centers for Disease Control and Prevention	Peter W. Cook et al
EPI_ISL_1021325	USA/MD-CDC-LC0008110/2021	2021-01-19	North America	USA	Laboratory Corporation of America	Respiratory Viruses Branch, Division of Viral Diseases, Centers for Disease Control and Prevention	Peter W. Cook et al
EPI_ISL_1021328	USA/MD-CDC-LC0008129/2021	2021-01-19	North America	USA	Laboratory Corporation of America	Respiratory Viruses Branch, Division of Viral Diseases, Centers for Disease Control and Prevention	Peter W. Cook et al
EPI_ISL_1021329	USA/MD-CDC-LC0008130/2021	2021-01-19	North America	USA	Laboratory Corporation of America	Respiratory Viruses Branch, Division of Viral Diseases, Centers for Disease Control and Prevention	Peter W. Cook et al
EPI_ISL_1021335	USA/MD-CDC-LC0008185/2021	2021-01-19	North America	USA	Laboratory Corporation of America	Respiratory Viruses Branch, Division of Viral Diseases, Centers for Disease Control and Prevention	Peter W. Cook et al
EPI_ISL_1020758	USA/MD-CDC-LC0008220/2021	2021-01-20	North America	USA	Laboratory Corporation of America	Respiratory Viruses Branch, Division of Viral Diseases, Centers for Disease Control and Prevention	Peter W. Cook et al
EPI_ISL_1081214	USA/MD-CDC-LC0008225/2021	2021-01-20	North America	USA	Laboratory Corporation of America	Respiratory Viruses Branch, Division of Viral Diseases, Centers for Disease Control and Prevention	Peter W. Cook et al
EPI_ISL_1020760	USA/MD-CDC-LC0008228/2021	2021-01-20	North America	USA	Laboratory Corporation of America	Respiratory Viruses Branch, Division of Viral Diseases, Centers for Disease Control and Prevention	Peter W. Cook et al
EPI_ISL_1021336	USA/MD-CDC-LC0008230/2021	2021-01-19	North America	USA	Laboratory Corporation of America	Respiratory Viruses Branch, Division of Viral Diseases, Centers for Disease Control and Prevention	Peter W. Cook et al
EPI_ISL_1032195	USA/MD-CDC-LC0009607/2021	2021-01-24	North America	USA	Laboratory Corporation of America	Respiratory Viruses Branch, Division of Viral Diseases, Centers for Disease Control and Prevention	Peter W. Cook et al
EPI_ISL_1032047	USA/MD-CDC-LC0009625/2021	2021-01-25	North America	USA	Laboratory Corporation of America	Respiratory Viruses Branch, Division of Viral Diseases, Centers for Disease Control and Prevention	Peter W. Cook et al
EPI_ISL_1032198	USA/MD-CDC-LC0009670/2021	2021-01-24	North America	USA	Laboratory Corporation of America	Respiratory Viruses Branch, Division of Viral Diseases, Centers for Disease Control and Prevention	Peter W. Cook et al
EPI_ISL_1032052	USA/MD-CDC-LC0009672/2021	2021-01-25	North America	USA	Laboratory Corporation of America	Respiratory Viruses Branch, Division of Viral Diseases, Centers for Disease Control and Prevention	Peter W. Cook et al
EPI_ISL_1032053	USA/MD-CDC-LC0009678/2021	2021-01-25	North America	USA	Laboratory Corporation of America	Respiratory Viruses Branch, Division of Viral Diseases, Centers for Disease Control and Prevention	Peter W. Cook et al
EPI_ISL_1032054	USA/MD-CDC-LC0009679/2021	2021-01-25	North America	USA	Laboratory Corporation of America	Respiratory Viruses Branch, Division of Viral Diseases, Centers for Disease Control and Prevention	Peter W. Cook et al
EPI_ISL_1032055	USA/MD-CDC-LC0009680/2021	2021-01-25	North America	USA	Laboratory Corporation of America	Respiratory Viruses Branch, Division of Viral Diseases, Centers for Disease Control and Prevention	Peter W. Cook et al
EPI_ISL_1032056	USA/MD-CDC-LC0009681/2021	2021-01-25	North America	USA	Laboratory Corporation of America	Respiratory Viruses Branch, Division of Viral Diseases, Centers for Disease Control and Prevention	Peter W. Cook et al
EPI_ISL_1032057	USA/MD-CDC-LC0009682/2021	2021-01-25	North America	USA	Laboratory Corporation of America	Respiratory Viruses Branch, Division of Viral Diseases, Centers for Disease Control and Prevention	Peter W. Cook et al
EPI_ISL_1032058	USA/MD-CDC-LC0009683/2021	2021-01-25	North America	USA	Laboratory Corporation of America	Respiratory Viruses Branch, Division of Viral Diseases, Centers for Disease Control and Prevention	Peter W. Cook et al
EPI_ISL_1032152	USA/MD-CDC-LC0010259/2021	2021-01-25	North America	USA	Laboratory Corporation of America	Respiratory Viruses Branch, Division of Viral Diseases, Centers for Disease Control and Prevention	Peter W. Cook et al
EPI_ISL_1032153	USA/MD-CDC-LC0010267/2021	2021-01-25	North America	USA	Laboratory Corporation of America	Respiratory Viruses Branch, Division of Viral Diseases, Centers for Disease Control and Prevention	Peter W. Cook et al
EPI_ISL_1032154	USA/MD-CDC-LC0010270/2021	2021-01-25	North America	USA	Laboratory Corporation of America	Respiratory Viruses Branch, Division of Viral Diseases, Centers for Disease Control and Prevention	Peter W. Cook et al
EPI_ISL_1032159	USA/MD-CDC-LC0010309/2021	2021-01-25	North America	USA	Laboratory Corporation of America	Respiratory Viruses Branch, Division of Viral Diseases, Centers for Disease Control and Prevention	Peter W. Cook et al
EPI_ISL_1031953	USA/MD-CDC-LC0010505/2021	2021-01-26	North America	USA	Laboratory Corporation of America	Respiratory Viruses Branch, Division of Viral Diseases, Centers for Disease Control and Prevention	Peter W. Cook et al
EPI_ISL_1031955	USA/MD-CDC-LC0010519/2021	2021-01-26	North America	USA	Laboratory Corporation of America	Respiratory Viruses Branch, Division of Viral Diseases, Centers for Disease Control and Prevention	Peter W. Cook et al
EPI_ISL_1032176	USA/MD-CDC-LC0010781/2021	2021-01-25	North America	USA	Laboratory Corporation of America	Respiratory Viruses Branch, Division of Viral Diseases, Centers for Disease Control and Prevention	Peter W. Cook et al
EPI_ISL_1081278	USA/MD-CDC-LC0010790/2021	2021-01-26	North America	USA	Laboratory Corporation of America	Respiratory Viruses Branch, Division of Viral Diseases, Centers for Disease Control and Prevention	Peter W. Cook et al
EPI_ISL_1031988	USA/MD-CDC-LC0010798/2021	2021-01-26	North America	USA	Laboratory Corporation of America	Respiratory Viruses Branch, Division of Viral Diseases, Centers for Disease Control and Prevention	Peter W. Cook et al
EPI_ISL_1031993	USA/MD-CDC-LC0010838/2021	2021-01-26	North America	USA	Laboratory Corporation of America	Respiratory Viruses Branch, Division of Viral Diseases, Centers for Disease Control and Prevention	Peter W. Cook et al
EPI_ISL_1081279	USA/MD-CDC-LC0010941/2021	2021-01-27	North America	USA	Laboratory Corporation of America	Respiratory Viruses Branch, Division of Viral Diseases, Centers for Disease Control and Prevention	Peter W. Cook et al
EPI_ISL_1031897	USA/MD-CDC-LC0010944/2021	2021-01-27	North America	USA	Laboratory Corporation of America	Respiratory Viruses Branch, Division of Viral Diseases, Centers for Disease Control and Prevention	Peter W. Cook et al
EPI_ISL_1031998	USA/MD-CDC-LC0010971/2021	2021-01-26	North America	USA	Laboratory Corporation of America	Respiratory Viruses Branch, Division of Viral Diseases, Centers for Disease Control and Prevention	Peter W. Cook et al
EPI_ISL_1031928	USA/MD-CDC-LC0011136/2021	2021-01-27	North America	USA	Laboratory Corporation of America	Respiratory Viruses Branch, Division of Viral Diseases, Centers for Disease Control and Prevention	Peter W. Cook et al
EPI_ISL_1032010	USA/MD-CDC-LC0011151/2021	2021-01-26	North America	USA	Laboratory Corporation of America	Respiratory Viruses Branch, Division of Viral Diseases, Centers for Disease Control and Prevention	Peter W. Cook et al
EPI_ISL_1038507	USA/MD-CDC-LC0012435/2021	2021-01-31	North America	USA	Laboratory Corporation of America	Respiratory Viruses Branch, Division of Viral Diseases, Centers for Disease Control and Prevention	Peter W. Cook et al
EPI_ISL_1038380	USA/MD-CDC-LC0012493/2021	2021-01-30	North America	USA	Laboratory Corporation of America	Respiratory Viruses Branch, Division of Viral Diseases, Centers for Disease Control and Prevention	Peter W. Cook et al
EPI_ISL_1038403	USA/MD-CDC-LC0013050/2021	2021-01-31	North America	USA	Laboratory Corporation of America	Respiratory Viruses Branch, Division of Viral Diseases, Centers for Disease Control and Prevention	Peter W. Cook et al
EPI_ISL_1038404	USA/MD-CDC-LC0013054/2021	2021-02-01	North America	USA	Laboratory Corporation of America	Respiratory Viruses Branch, Division of Viral Diseases, Centers for Disease Control and Prevention	Peter W. Cook et al
EPI_ISL_1038405	USA/MD-CDC-LC0013057/2021	2021-02-01	North America	USA	Laboratory Corporation of America	Respiratory Viruses Branch, Division of Viral Diseases, Centers for Disease Control and Prevention	Peter W. Cook et al
EPI_ISL_1038647	USA/MD-CDC-LC0013135/2021	2021-02-02	North America	USA	Laboratory Corporation of America	Respiratory Viruses Branch, Division of Viral Diseases, Centers for Disease Control and Prevention	Peter W. Cook et al
EPI_ISL_1038413	USA/MD-CDC-LC0013149/2021	2021-02-02	North America	USA	Laboratory Corporation of America	Respiratory Viruses Branch, Division of Viral Diseases, Centers for Disease Control and Prevention	Peter W. Cook et al
EPI_ISL_1038652	USA/MD-CDC-LC0013269/2021	2021-02-02	North America	USA	Laboratory Corporation of America	Respiratory Viruses Branch, Division of Viral Diseases, Centers for Disease Control and Prevention	Peter W. Cook et al
EPI_ISL_1038671	USA/MD-CDC-LC0013730/2021	2021-02-02	North America	USA	Laboratory Corporation of America	Respiratory Viruses Branch, Division of Viral Diseases, Centers for Disease Control and Prevention	Peter W. Cook et al
EPI_ISL_1193288	USA/MD-CDC-LC0013731/2021	2021-02-02	North America	USA	Laboratory Corporation of America	Centers for Disease Control and Prevention Division of Viral Diseases, Pathogen Discovery	Peter W. Cook et al
EPI_ISL_1163184	USA/MD-CDC-LC0014222/2021	2021-02-09	North America	USA	Laboratory Corporation of America	Respiratory Viruses Branch, Division of Viral Diseases, Centers for Disease Control and Prevention	Peter W. Cook et al
EPI_ISL_1163185	USA/MD-CDC-LC0014243/2021	2021-02-09	North America	USA	Laboratory Corporation of America	Respiratory Viruses Branch, Division of Viral Diseases, Centers for Disease Control and Prevention	Peter W. Cook et al
EPI_ISL_1163186	USA/MD-CDC-LC0014249/2021	2021-02-09	North America	USA	Laboratory Corporation of America	Respiratory Viruses Branch, Division of Viral Diseases, Centers for Disease Control and Prevention	Peter W. Cook et al
EPI_ISL_1163329	USA/MD-CDC-LC0014254/2021	2021-02-09	North America	USA	Laboratory Corporation of America	Respiratory Viruses Branch, Division of Viral Diseases, Centers for Disease Control and Prevention	Peter W. Cook et al
EPI_ISL_1163337	USA/MD-CDC-LC0014475/2021	2021-02-09	North America	USA	Laboratory Corporation of America	Respiratory Viruses Branch, Division of Viral Diseases, Centers for Disease Control and Prevention	Peter W. Cook et al
EPI_ISL_1163081	USA/MD-CDC-LC0015187/2021	2021-02-09	North America	USA	Laboratory Corporation of America	Respiratory Viruses Branch, Division of Viral Diseases, Centers for Disease Control and Prevention	Peter W. Cook et al
EPI_ISL_1163375	USA/MD-CDC-LC0015190/2021	2021-02-09	North America	USA	Laboratory Corporation of America	Respiratory Viruses Branch, Division of Viral Diseases, Centers for Disease Control and Prevention	Peter W. Cook et al
EPI_ISL_1163376	USA/MD-CDC-LC0015194/2021	2021-02-09	North America	USA	Laboratory Corporation of America	Respiratory Viruses Branch, Division of Viral Diseases, Centers for Disease Control and Prevention	Peter W. Cook et al
EPI_ISL_1163377	USA/MD-CDC-LC0015196/2021	2021-02-09	North America	USA	Laboratory Corporation of America	Respiratory Viruses Branch, Division of Viral Diseases, Centers for Disease Control and Prevention	Peter W. Cook et al
EPI_ISL_1162989	USA/MD-CDC-LC0015381/2021	2021-02-10	North America	USA	Laboratory Corporation of America	Respiratory Viruses Branch, Division of Viral Diseases, Centers for Disease Control and Prevention	Peter W. Cook et al
EPI_ISL_1193353	USA/MD-CDC-LC0015445/2021	2021-02-10	North America	USA	Laboratory Corporation of America	Centers for Disease Control and Prevention Division of Viral Diseases, Pathogen Discovery	Peter W. Cook et al
EPI_ISL_1163247	USA/MD-CDC-LC0015470/2021	2021-02-10	North America	USA	Laboratory Corporation of America	Respiratory Viruses Branch, Division of Viral Diseases, Centers for Disease Control and Prevention	Peter W. Cook et al
EPI_ISL_1162994	USA/MD-CDC-LC0015480/2021	2021-02-10	North America	USA	Laboratory Corporation of America	Respiratory Viruses Branch, Division of Viral Diseases, Centers for Disease Control and Prevention	Peter W. Cook et al
EPI_ISL_1163129	USA/MD-CDC-LC0015883/2021	2021-02-10	North America	USA	Laboratory Corporation of America	Respiratory Viruses Branch, Division of Viral Diseases, Centers for Disease Control and Prevention	Peter W. Cook et al
EPI_ISL_1163408	USA/MD-CDC-LC0015891/2021	2021-02-10	North America	USA	Laboratory Corporation of America	Respiratory Viruses Branch, Division of Viral Diseases, Centers for Disease Control and Prevention	Peter W. Cook et al
EPI_ISL_1163410	USA/MD-CDC-LC0015898/2021	2021-02-10	North America	USA	Laboratory Corporation of America	Respiratory Viruses Branch, Division of Viral Diseases, Centers for Disease Control and Prevention	Peter W. Cook et al
EPI_ISL_1193321	USA/MD-CDC-LC0015967/2021	2021-02-10	North America	USA	Laboratory Corporation of America	Centers for Disease Control and Prevention Division of Viral Diseases, Pathogen Discovery	Peter W. Cook et al
EPI_ISL_1163136	USA/MD-CDC-LC0015968/2021	2021-02-11	North America	USA	Laboratory Corporation of America	Respiratory Viruses Branch, Division of Viral Diseases, Centers for Disease Control and Prevention	Peter W. Cook et al
EPI_ISL_1163279	USA/MD-CDC-LC0015974/2021	2021-02-10	North America	USA	Laboratory Corporation of America	Respiratory Viruses Branch, Division of Viral Diseases, Centers for Disease Control and Prevention	Peter W. Cook et al
EPI_ISL_1193339	USA/MD-CDC-LC0016037/2021	2021-02-11	North America	USA	Laboratory Corporation of America	Centers for Disease Control and Prevention Division of Viral Diseases, Pathogen Discovery	Peter W. Cook et al
EPI_ISL_1163414	USA/MD-CDC-LC0016061/2021	2021-02-11	North America	USA	Laboratory Corporation of America	Respiratory Viruses Branch, Division of Viral Diseases, Centers for Disease Control and Prevention	Peter W. Cook et al
EPI_ISL_1163415	USA/MD-CDC-LC0016064/2021	2021-02-11	North America	USA	Laboratory Corporation of America	Respiratory Viruses Branch, Division of Viral Diseases, Centers for Disease Control and Prevention	Peter W. Cook et al
EPI_ISL_1163144	USA/MD-CDC-LC0016065/2021	2021-02-11	North America	USA	Laboratory Corporation of America	Respiratory Viruses Branch, Division of Viral Diseases, Centers for Disease Control and Prevention	Peter W. Cook et al
EPI_ISL_1163155	USA/MD-CDC-LC0016204/2021	2021-02-11	North America	USA	Laboratory Corporation of America	Respiratory Viruses Branch, Division of Viral Diseases, Centers for Disease Control and Prevention	Peter W. Cook et al
EPI_ISL_1163422	USA/MD-CDC-LC0016226/2021	2021-02-11	North America	USA	Laboratory Corporation of America	Respiratory Viruses Branch, Division of Viral Diseases, Centers for Disease Control and Prevention	Peter W. Cook et al
EPI_ISL_1163288	USA/MD-CDC-LC0016229/2021	2021-02-11	North America	USA	Laboratory Corporation of America	Respiratory Viruses Branch, Division of Viral Diseases, Centers for Disease Control and Prevention	Peter W. Cook et al
EPI_ISL_1163487	USA/MD-CDC-LC0016633/2021	2021-02-09	North America	USA	Laboratory Corporation of America	Respiratory Viruses Branch, Division of Viral Diseases, Centers for Disease Control and Prevention	Peter W. Cook et al
EPI_ISL_1163488	USA/MD-CDC-LC0016636/2021	2021-02-09	North America	USA	Laboratory Corporation of America	Respiratory Viruses Branch, Division of Viral Diseases, Centers for Disease Control and Prevention	Peter W. Cook et al
EPI_ISL_1163529	USA/MD-CDC-LC0017014/2021	2021-02-11	North America	USA	Laboratory Corporation of America	Respiratory Viruses Branch, Division of Viral Diseases, Centers for Disease Control and Prevention	Peter W. Cook et al
EPI_ISL_1161005	USA/MD-CDC-LC0017318/2021	2021-02-15	North America	USA	Laboratory Corporation of America	Respiratory Viruses Branch, Division of Viral Diseases, Centers for Disease Control and Prevention	Peter W. Cook et al
EPI_ISL_1160928	USA/MD-CDC-LC0017321/2021	2021-02-15	North America	USA	Laboratory Corporation of America	Respiratory Viruses Branch, Division of Viral Diseases, Centers for Disease Control and Prevention	Peter W. Cook et al
EPI_ISL_1161007	USA/MD-CDC-LC0017326/2021	2021-02-15	North America	USA	Laboratory Corporation of America	Respiratory Viruses Branch, Division of Viral Diseases, Centers for Disease Control and Prevention	Peter W. Cook et al
EPI_ISL_1161053	USA/MD-CDC-LC0017431/2021	2021-02-15	North America	USA	Laboratory Corporation of America	Respiratory Viruses Branch, Division of Viral Diseases, Centers for Disease Control and Prevention	Peter W. Cook et al
EPI_ISL_1161059	USA/MD-CDC-LC0017439/2021	2021-02-14	North America	USA	Laboratory Corporation of America	Respiratory Viruses Branch, Division of Viral Diseases, Centers for Disease Control and Prevention	Peter W. Cook et al
EPI_ISL_1161061	USA/MD-CDC-LC0017447/2021	2021-02-15	North America	USA	Laboratory Corporation of America	Respiratory Viruses Branch, Division of Viral Diseases, Centers for Disease Control and Prevention	Peter W. Cook et al
EPI_ISL_1161076	USA/MD-CDC-LC0017498/2021	2021-02-16	North America	USA	Laboratory Corporation of America	Respiratory Viruses Branch, Division of Viral Diseases, Centers for Disease Control and Prevention	Peter W. Cook et al
EPI_ISL_1161096	USA/MD-CDC-LC0017668/2021	2021-02-16	North America	USA	Laboratory Corporation of America	Respiratory Viruses Branch, Division of Viral Diseases, Centers for Disease Control and Prevention	Peter W. Cook et al
EPI_ISL_1161097	USA/MD-CDC-LC0017676/2021	2021-02-16	North America	USA	Laboratory Corporation of America	Respiratory Viruses Branch, Division of Viral Diseases, Centers for Disease Control and Prevention	Peter W. Cook et al
EPI_ISL_1161098	USA/MD-CDC-LC0017677/2021	2021-02-16	North America	USA	Laboratory Corporation of America	Respiratory Viruses Branch, Division of Viral Diseases, Centers for Disease Control and Prevention	Peter W. Cook et al
EPI_ISL_1161198	USA/MD-CDC-LC0018216/2021	2021-02-15	North America	USA	Laboratory Corporation of America	Respiratory Viruses Branch, Division of Viral Diseases, Centers for Disease Control and Prevention	Peter W. Cook et al
EPI_ISL_1161213	USA/MD-CDC-LC0018252/2021	2021-02-15	North America	USA	Laboratory Corporation of America	Respiratory Viruses Branch, Division of Viral Diseases, Centers for Disease Control and Prevention	Peter W. Cook et al
EPI_ISL_1161232	USA/MD-CDC-LC0018345/2021	2021-02-15	North America	USA	Laboratory Corporation of America	Respiratory Viruses Branch, Division of Viral Diseases, Centers for Disease Control and Prevention	Peter W. Cook et al
EPI_ISL_1161237	USA/MD-CDC-LC0018397/2021	2021-02-16	North America	USA	Laboratory Corporation of America	Respiratory Viruses Branch, Division of Viral Diseases, Centers for Disease Control and Prevention	Peter W. Cook et al
EPI_ISL_1161256	USA/MD-CDC-LC0018501/2021	2021-02-15	North America	USA	Laboratory Corporation of America	Respiratory Viruses Branch, Division of Viral Diseases, Centers for Disease Control and Prevention	Peter W. Cook et al
EPI_ISL_1221415	USA/MD-CDC-LC0019554/2021	2021-02-20	North America	USA	Laboratory Corporation of America	Centers for Disease Control and Prevention Division of Viral Diseases, Pathogen Discovery	Peter W. Cook et al
EPI_ISL_1221025	USA/MD-CDC-LC0019571/2021	2021-02-19	North America	USA	Laboratory Corporation of America	Centers for Disease Control and Prevention Division of Viral Diseases, Pathogen Discovery	Peter W. Cook et al
EPI_ISL_1222112	USA/MD-CDC-LC0019689/2021	2021-02-20	North America	USA	Laboratory Corporation of America	Centers for Disease Control and Prevention Division of Viral Diseases, Pathogen Discovery	Peter W. Cook et al
EPI_ISL_1221142	USA/MD-CDC-LC0019991/2021	2021-02-22	North America	USA	Laboratory Corporation of America	Centers for Disease Control and Prevention Division of Viral Diseases, Pathogen Discovery	Peter W. Cook et al
EPI_ISL_1298287	USA/MD-CDC-LC0020348/2021	2021-02-22	North America	USA	Laboratory Corporation of America	Centers for Disease Control and Prevention Division of Viral Diseases, Pathogen Discovery	Peter W. Cook et al
EPI_ISL_1319065	USA/MD-CDC-LC0021459/2021	2021-02-26	North America	USA	Laboratory Corporation of America	Centers for Disease Control and Prevention Division of Viral Diseases, Pathogen Discovery	Peter W. Cook et al
EPI_ISL_1319715	USA/MD-CDC-LC0021770/2021	2021-03-02	North America	USA	Laboratory Corporation of America	Centers for Disease Control and Prevention Division of Viral Diseases, Pathogen Discovery	Peter W. Cook et al
EPI_ISL_1319607	USA/MD-CDC-LC0021881/2021	2021-02-28	North America	USA	Laboratory Corporation of America	Centers for Disease Control and Prevention Division of Viral Diseases, Pathogen Discovery	Peter W. Cook et al
EPI_ISL_1319713	USA/MD-CDC-LC0021933/2021	2021-03-02	North America	USA	Laboratory Corporation of America	Centers for Disease Control and Prevention Division of Viral Diseases, Pathogen Discovery	Peter W. Cook et al
EPI_ISL_1319606	USA/MD-CDC-LC0021970/2021	2021-02-28	North America	USA	Laboratory Corporation of America	Centers for Disease Control and Prevention Division of Viral Diseases, Pathogen Discovery	Peter W. Cook et al
EPI_ISL_1319573	USA/MD-CDC-LC0022136/2021	2021-02-27	North America	USA	Laboratory Corporation of America	Centers for Disease Control and Prevention Division of Viral Diseases, Pathogen Discovery	Peter W. Cook et al
EPI_ISL_1320004	USA/MD-CDC-LC0022612/2021	2021-03-02	North America	USA	Laboratory Corporation of America	Centers for Disease Control and Prevention Division of Viral Diseases, Pathogen Discovery	Peter W. Cook et al
EPI_ISL_1319919	USA/MD-CDC-LC0022634/2021	2021-02-27	North America	USA	Laboratory Corporation of America	Centers for Disease Control and Prevention Division of Viral Diseases, Pathogen Discovery	Peter W. Cook et al
EPI_ISL_1319918	USA/MD-CDC-LC0022659/2021	2021-02-28	North America	USA	Laboratory Corporation of America	Centers for Disease Control and Prevention Division of Viral Diseases, Pathogen Discovery	Peter W. Cook et al
EPI_ISL_1320478	USA/MD-CDC-LC0022883/2021	2021-02-28	North America	USA	Laboratory Corporation of America	Centers for Disease Control and Prevention Division of Viral Diseases, Pathogen Discovery	Peter W. Cook et al
EPI_ISL_1422038	USA/MD-CDC-LC0023096/2021	2021-03-02	North America	USA	Laboratory Corporation of America	Centers for Disease Control and Prevention Division of Viral Diseases, Pathogen Discovery	Peter W. Cook et al
EPI_ISL_1320818	USA/MD-CDC-LC0023530/2021	2021-02-27	North America	USA	Laboratory Corporation of America	Centers for Disease Control and Prevention Division of Viral Diseases, Pathogen Discovery	Peter W. Cook et al
EPI_ISL_1320820	USA/MD-CDC-LC0023581/2021	2021-02-28	North America	USA	Laboratory Corporation of America	Centers for Disease Control and Prevention Division of Viral Diseases, Pathogen Discovery	Peter W. Cook et al
EPI_ISL_1481148	USA/MD-CDC-LC0025647/2021	2021-03-07	North America	USA	Laboratory Corporation of America	Centers for Disease Control and Prevention Division of Viral Diseases, Pathogen Discovery	Dakota Howard et al
EPI_ISL_1481211	USA/MD-CDC-LC0026167/2021	2021-03-09	North America	USA	Laboratory Corporation of America	Centers for Disease Control and Prevention Division of Viral Diseases, Pathogen Discovery	Dakota Howard et al
EPI_ISL_1481330	USA/MD-CDC-LC0026577/2021	2021-03-11	North America	USA	Laboratory Corporation of America	Centers for Disease Control and Prevention Division of Viral Diseases, Pathogen Discovery	Dakota Howard et al
EPI_ISL_1339812	USA/MD-CDC-LC0027249/2021	2021-03-09	North America	USA	Laboratory Corporation of America	Centers for Disease Control and Prevention Division of Viral Diseases, Pathogen Discovery	Peter W. Cook et al
EPI_ISL_1481544	USA/MD-CDC-LC0027273/2021	2021-03-09	North America	USA	Laboratory Corporation of America	Centers for Disease Control and Prevention Division of Viral Diseases, Pathogen Discovery	Dakota Howard et al
EPI_ISL_1339779	USA/MD-CDC-LC0027367/2021	2021-03-09	North America	USA	Laboratory Corporation of America	Centers for Disease Control and Prevention Division of Viral Diseases, Pathogen Discovery	Peter W. Cook et al
EPI_ISL_1339658	USA/MD-CDC-LC0027433/2021	2021-03-06	North America	USA	Laboratory Corporation of America	Centers for Disease Control and Prevention Division of Viral Diseases, Pathogen Discovery	Peter W. Cook et al
EPI_ISL_1481521	USA/MD-CDC-LC0027445/2021	2021-03-08	North America	USA	Laboratory Corporation of America	Centers for Disease Control and Prevention Division of Viral Diseases, Pathogen Discovery	Dakota Howard et al
EPI_ISL_1339719	USA/MD-CDC-LC0027496/2021	2021-03-07	North America	USA	Laboratory Corporation of America	Centers for Disease Control and Prevention Division of Viral Diseases, Pathogen Discovery	Peter W. Cook et al
EPI_ISL_1461714	USA/MD-CDC-LC0027649/2021	2021-03-06	North America	USA	Laboratory Corporation of America	Centers for Disease Control and Prevention Division of Viral Diseases, Pathogen Discovery	Dakota Howard et al
EPI_ISL_1548120	USA/MD-CDC-LC0027660/2021	2021-03-06	North America	USA	Laboratory Corporation of America	Centers for Disease Control and Prevention Division of Viral Diseases, Pathogen Discovery	Dakota Howard et al
EPI_ISL_1461716	USA/MD-CDC-LC0027735/2021	2021-03-06	North America	USA	Laboratory Corporation of America	Centers for Disease Control and Prevention Division of Viral Diseases, Pathogen Discovery	Dakota Howard et al
EPI_ISL_1461766	USA/MD-CDC-LC0027809/2021	2021-03-08	North America	USA	Laboratory Corporation of America	Centers for Disease Control and Prevention Division of Viral Diseases, Pathogen Discovery	Dakota Howard et al
EPI_ISL_1548119	USA/MD-CDC-LC0027827/2021	2021-03-05	North America	USA	Laboratory Corporation of America	Centers for Disease Control and Prevention Division of Viral Diseases, Pathogen Discovery	Dakota Howard et al
EPI_ISL_1462348	USA/MD-CDC-LC0029243/2021	2021-03-10	North America	USA	Laboratory Corporation of America	Centers for Disease Control and Prevention Division of Viral Diseases, Pathogen Discovery	Dakota Howard et al
EPI_ISL_1548646	USA/MD-CDC-LC0029405/2021	2021-03-18	North America	USA	Laboratory Corporation of America	Centers for Disease Control and Prevention Division of Viral Diseases, Pathogen Discovery	Dakota Howard et al
EPI_ISL_1548551	USA/MD-CDC-LC0029445/2021	2021-03-16	North America	USA	Laboratory Corporation of America	Centers for Disease Control and Prevention Division of Viral Diseases, Pathogen Discovery	Dakota Howard et al
EPI_ISL_1462725	USA/MD-CDC-LC0029526/2021	2021-03-18	North America	USA	Laboratory Corporation of America	Centers for Disease Control and Prevention Division of Viral Diseases, Pathogen Discovery	Dakota Howard et al
EPI_ISL_1548575	USA/MD-CDC-LC0029579/2021	2021-03-16	North America	USA	Laboratory Corporation of America	Centers for Disease Control and Prevention Division of Viral Diseases, Pathogen Discovery	Dakota Howard et al
EPI_ISL_1548648	USA/MD-CDC-LC0029663/2021	2021-03-18	North America	USA	Laboratory Corporation of America	Centers for Disease Control and Prevention Division of Viral Diseases, Pathogen Discovery	Dakota Howard et al
EPI_ISL_1548547	USA/MD-CDC-LC0029697/2021	2021-03-16	North America	USA	Laboratory Corporation of America	Centers for Disease Control and Prevention Division of Viral Diseases, Pathogen Discovery	Dakota Howard et al
EPI_ISL_1548550	USA/MD-CDC-LC0029756/2021	2021-03-16	North America	USA	Laboratory Corporation of America	Centers for Disease Control and Prevention Division of Viral Diseases, Pathogen Discovery	Dakota Howard et al
EPI_ISL_1548579	USA/MD-CDC-LC0029837/2021	2021-03-16	North America	USA	Laboratory Corporation of America	Centers for Disease Control and Prevention Division of Viral Diseases, Pathogen Discovery	Dakota Howard et al
EPI_ISL_1463014	USA/MD-CDC-LC0030528/2021	2021-03-13	North America	USA	Laboratory Corporation of America	Centers for Disease Control and Prevention Division of Viral Diseases, Pathogen Discovery	Dakota Howard et al
EPI_ISL_1548903	USA/MD-CDC-LC0030563/2021	2021-03-13	North America	USA	Laboratory Corporation of America	Centers for Disease Control and Prevention Division of Viral Diseases, Pathogen Discovery	Dakota Howard et al
EPI_ISL_1548947	USA/MD-CDC-LC0030673/2021	2021-03-15	North America	USA	Laboratory Corporation of America	Centers for Disease Control and Prevention Division of Viral Diseases, Pathogen Discovery	Dakota Howard et al
EPI_ISL_1548899	USA/MD-CDC-LC0030747/2021	2021-03-12	North America	USA	Laboratory Corporation of America	Centers for Disease Control and Prevention Division of Viral Diseases, Pathogen Discovery	Dakota Howard et al
EPI_ISL_1548911	USA/MD-CDC-LC0030777/2021	2021-03-14	North America	USA	Laboratory Corporation of America	Centers for Disease Control and Prevention Division of Viral Diseases, Pathogen Discovery	Dakota Howard et al
EPI_ISL_1548892	USA/MD-CDC-LC0030784/2021	2021-03-13	North America	USA	Laboratory Corporation of America	Centers for Disease Control and Prevention Division of Viral Diseases, Pathogen Discovery	Dakota Howard et al
EPI_ISL_1548894	USA/MD-CDC-LC0030838/2021	2021-03-13	North America	USA	Laboratory Corporation of America	Centers for Disease Control and Prevention Division of Viral Diseases, Pathogen Discovery	Dakota Howard et al
EPI_ISL_1548948	USA/MD-CDC-LC0030861/2021	2021-03-15	North America	USA	Laboratory Corporation of America	Centers for Disease Control and Prevention Division of Viral Diseases, Pathogen Discovery	Dakota Howard et al
EPI_ISL_1548932	USA/MD-CDC-LC0030908/2021	2021-03-14	North America	USA	Laboratory Corporation of America	Centers for Disease Control and Prevention Division of Viral Diseases, Pathogen Discovery	Dakota Howard et al
EPI_ISL_1548960	USA/MD-CDC-LC0030982/2021	2021-03-15	North America	USA	Laboratory Corporation of America	Centers for Disease Control and Prevention Division of Viral Diseases, Pathogen Discovery	Dakota Howard et al
EPI_ISL_1548929	USA/MD-CDC-LC0031072/2021	2021-03-13	North America	USA	Laboratory Corporation of America	Centers for Disease Control and Prevention Division of Viral Diseases, Pathogen Discovery	Dakota Howard et al
EPI_ISL_1513634	USA/MD-CDC-LC0031703/2021	2021-03-13	North America	USA	Laboratory Corporation of America	Centers for Disease Control and Prevention Division of Viral Diseases, Pathogen Discovery	Dakota Howard et al
EPI_ISL_1513632	USA/MD-CDC-LC0031714/2021	2021-03-13	North America	USA	Laboratory Corporation of America	Centers for Disease Control and Prevention Division of Viral Diseases, Pathogen Discovery	Dakota Howard et al
EPI_ISL_1549146	USA/MD-CDC-LC0031785/2021	2021-03-14	North America	USA	Laboratory Corporation of America	Centers for Disease Control and Prevention Division of Viral Diseases, Pathogen Discovery	Dakota Howard et al
EPI_ISL_1549145	USA/MD-CDC-LC0031791/2021	2021-03-14	North America	USA	Laboratory Corporation of America	Centers for Disease Control and Prevention Division of Viral Diseases, Pathogen Discovery	Dakota Howard et al
EPI_ISL_1549144	USA/MD-CDC-LC0031803/2021	2021-03-14	North America	USA	Laboratory Corporation of America	Centers for Disease Control and Prevention Division of Viral Diseases, Pathogen Discovery	Dakota Howard et al
EPI_ISL_1549143	USA/MD-CDC-LC0031835/2021	2021-03-13	North America	USA	Laboratory Corporation of America	Centers for Disease Control and Prevention Division of Viral Diseases, Pathogen Discovery	Dakota Howard et al
EPI_ISL_1513633	USA/MD-CDC-LC0031840/2021	2021-03-13	North America	USA	Laboratory Corporation of America	Centers for Disease Control and Prevention Division of Viral Diseases, Pathogen Discovery	Dakota Howard et al
EPI_ISL_1549166	USA/MD-CDC-LC0031841/2021	2021-03-15	North America	USA	Laboratory Corporation of America	Centers for Disease Control and Prevention Division of Viral Diseases, Pathogen Discovery	Dakota Howard et al
EPI_ISL_1549640	USA/MD-CDC-LC0032908/2021	2021-03-19	North America	USA	Laboratory Corporation of America	Centers for Disease Control and Prevention Division of Viral Diseases, Pathogen Discovery	Dakota Howard et al
EPI_ISL_1514309	USA/MD-CDC-LC0032935/2021	2021-03-18	North America	USA	Laboratory Corporation of America	Centers for Disease Control and Prevention Division of Viral Diseases, Pathogen Discovery	Dakota Howard et al
EPI_ISL_1514404	USA/MD-CDC-LC0032984/2021	2021-03-20	North America	USA	Laboratory Corporation of America	Centers for Disease Control and Prevention Division of Viral Diseases, Pathogen Discovery	Dakota Howard et al
EPI_ISL_1549653	USA/MD-CDC-LC0033014/2021	2021-03-19	North America	USA	Laboratory Corporation of America	Centers for Disease Control and Prevention Division of Viral Diseases, Pathogen Discovery	Dakota Howard et al
EPI_ISL_1514385	USA/MD-CDC-LC0033131/2021	2021-03-19	North America	USA	Laboratory Corporation of America	Centers for Disease Control and Prevention Division of Viral Diseases, Pathogen Discovery	Dakota Howard et al
EPI_ISL_1695005	USA/MD-CDC-LC0033137/2021	2021-03-18	North America	USA	Laboratory Corporation of America	Centers for Disease Control and Prevention Division of Viral Diseases, Pathogen Discovery	Dakota Howard et al
EPI_ISL_1514321	USA/MD-CDC-LC0033174/2021	2021-03-18	North America	USA	Laboratory Corporation of America	Centers for Disease Control and Prevention Division of Viral Diseases, Pathogen Discovery	Dakota Howard et al
EPI_ISL_1514536	USA/MD-CDC-LC0033254/2021	2021-03-19	North America	USA	Laboratory Corporation of America	Centers for Disease Control and Prevention Division of Viral Diseases, Pathogen Discovery	Dakota Howard et al
EPI_ISL_1514498	USA/MD-CDC-LC0033302/2021	2021-03-18	North America	USA	Laboratory Corporation of America	Centers for Disease Control and Prevention Division of Viral Diseases, Pathogen Discovery	Dakota Howard et al
EPI_ISL_1514520	USA/MD-CDC-LC0033346/2021	2021-03-19	North America	USA	Laboratory Corporation of America	Centers for Disease Control and Prevention Division of Viral Diseases, Pathogen Discovery	Dakota Howard et al
EPI_ISL_1514540	USA/MD-CDC-LC0033408/2021	2021-03-19	North America	USA	Laboratory Corporation of America	Centers for Disease Control and Prevention Division of Viral Diseases, Pathogen Discovery	Dakota Howard et al
EPI_ISL_1515034	USA/MD-CDC-LC0034143/2021	2021-03-15	North America	USA	Laboratory Corporation of America	Centers for Disease Control and Prevention Division of Viral Diseases, Pathogen Discovery	Dakota Howard et al
EPI_ISL_1515031	USA/MD-CDC-LC0034147/2021	2021-03-13	North America	USA	Laboratory Corporation of America	Centers for Disease Control and Prevention Division of Viral Diseases, Pathogen Discovery	Dakota Howard et al
EPI_ISL_1549894	USA/MD-CDC-LC0034179/2021	2021-03-13	North America	USA	Laboratory Corporation of America	Centers for Disease Control and Prevention Division of Viral Diseases, Pathogen Discovery	Dakota Howard et al
EPI_ISL_1549891	USA/MD-CDC-LC0034188/2021	2021-03-12	North America	USA	Laboratory Corporation of America	Centers for Disease Control and Prevention Division of Viral Diseases, Pathogen Discovery	Dakota Howard et al
EPI_ISL_1515312	USA/MD-CDC-LC0034609/2021	2021-03-15	North America	USA	Laboratory Corporation of America	Centers for Disease Control and Prevention Division of Viral Diseases, Pathogen Discovery	Dakota Howard et al
EPI_ISL_1515311	USA/MD-CDC-LC0034627/2021	2021-03-15	North America	USA	Laboratory Corporation of America	Centers for Disease Control and Prevention Division of Viral Diseases, Pathogen Discovery	Dakota Howard et al
EPI_ISL_1550165	USA/MD-CDC-LC0034828/2021	2021-03-24	North America	USA	Laboratory Corporation of America	Centers for Disease Control and Prevention Division of Viral Diseases, Pathogen Discovery	Dakota Howard et al
EPI_ISL_1515495	USA/MD-CDC-LC0034842/2021	2021-03-20	North America	USA	Laboratory Corporation of America	Centers for Disease Control and Prevention Division of Viral Diseases, Pathogen Discovery	Dakota Howard et al
EPI_ISL_1608775	USA/MD-CDC-LC0035439/2021	2021-03-21	North America	USA	Laboratory Corporation of America	Centers for Disease Control and Prevention Division of Viral Diseases, Pathogen Discovery	Dakota Howard et al
EPI_ISL_1608873	USA/MD-CDC-LC0035440/2021	2021-03-24	North America	USA	Laboratory Corporation of America	Centers for Disease Control and Prevention Division of Viral Diseases, Pathogen Discovery	Dakota Howard et al
EPI_ISL_1608810	USA/MD-CDC-LC0035441/2021	2021-03-22	North America	USA	Laboratory Corporation of America	Centers for Disease Control and Prevention Division of Viral Diseases, Pathogen Discovery	Dakota Howard et al
EPI_ISL_1608874	USA/MD-CDC-LC0035443/2021	2021-03-24	North America	USA	Laboratory Corporation of America	Centers for Disease Control and Prevention Division of Viral Diseases, Pathogen Discovery	Dakota Howard et al
EPI_ISL_1608790	USA/MD-CDC-LC0035475/2021	2021-03-22	North America	USA	Laboratory Corporation of America	Centers for Disease Control and Prevention Division of Viral Diseases, Pathogen Discovery	Dakota Howard et al
EPI_ISL_1608899	USA/MD-CDC-LC0035504/2021	2021-03-24	North America	USA	Laboratory Corporation of America	Centers for Disease Control and Prevention Division of Viral Diseases, Pathogen Discovery	Dakota Howard et al
EPI_ISL_1608789	USA/MD-CDC-LC0035518/2021	2021-03-22	North America	USA	Laboratory Corporation of America	Centers for Disease Control and Prevention Division of Viral Diseases, Pathogen Discovery	Dakota Howard et al
EPI_ISL_1608816	USA/MD-CDC-LC0035540/2021	2021-03-22	North America	USA	Laboratory Corporation of America	Centers for Disease Control and Prevention Division of Viral Diseases, Pathogen Discovery	Dakota Howard et al
EPI_ISL_1608799	USA/MD-CDC-LC0035543/2021	2021-03-21	North America	USA	Laboratory Corporation of America	Centers for Disease Control and Prevention Division of Viral Diseases, Pathogen Discovery	Dakota Howard et al
EPI_ISL_1608851	USA/MD-CDC-LC0035581/2021	2021-03-24	North America	USA	Laboratory Corporation of America	Centers for Disease Control and Prevention Division of Viral Diseases, Pathogen Discovery	Dakota Howard et al
EPI_ISL_1608792	USA/MD-CDC-LC0035590/2021	2021-03-22	North America	USA	Laboratory Corporation of America	Centers for Disease Control and Prevention Division of Viral Diseases, Pathogen Discovery	Dakota Howard et al
EPI_ISL_1608798	USA/MD-CDC-LC0035664/2021	2021-03-22	North America	USA	Laboratory Corporation of America	Centers for Disease Control and Prevention Division of Viral Diseases, Pathogen Discovery	Dakota Howard et al
EPI_ISL_1608809	USA/MD-CDC-LC0035682/2021	2021-03-21	North America	USA	Laboratory Corporation of America	Centers for Disease Control and Prevention Division of Viral Diseases, Pathogen Discovery	Dakota Howard et al
EPI_ISL_1609975	USA/MD-CDC-LC0036586/2021	2021-03-24	North America	USA	Laboratory Corporation of America	Centers for Disease Control and Prevention Division of Viral Diseases, Pathogen Discovery	Dakota Howard et al
EPI_ISL_1609980	USA/MD-CDC-LC0036793/2021	2021-03-26	North America	USA	Laboratory Corporation of America	Centers for Disease Control and Prevention Division of Viral Diseases, Pathogen Discovery	Dakota Howard et al
EPI_ISL_1610103	USA/MD-CDC-LC0036845/2021	2021-03-24	North America	USA	Laboratory Corporation of America	Centers for Disease Control and Prevention Division of Viral Diseases, Pathogen Discovery	Dakota Howard et al
EPI_ISL_1610161	USA/MD-CDC-LC0036864/2021	2021-03-26	North America	USA	Laboratory Corporation of America	Centers for Disease Control and Prevention Division of Viral Diseases, Pathogen Discovery	Dakota Howard et al
EPI_ISL_1610172	USA/MD-CDC-LC0036885/2021	2021-03-27	North America	USA	Laboratory Corporation of America	Centers for Disease Control and Prevention Division of Viral Diseases, Pathogen Discovery	Dakota Howard et al
EPI_ISL_1610162	USA/MD-CDC-LC0036892/2021	2021-03-26	North America	USA	Laboratory Corporation of America	Centers for Disease Control and Prevention Division of Viral Diseases, Pathogen Discovery	Dakota Howard et al
EPI_ISL_1610081	USA/MD-CDC-LC0036896/2021	2021-03-25	North America	USA	Laboratory Corporation of America	Centers for Disease Control and Prevention Division of Viral Diseases, Pathogen Discovery	Dakota Howard et al
EPI_ISL_1610216	USA/MD-CDC-LC0036897/2021	2021-03-28	North America	USA	Laboratory Corporation of America	Centers for Disease Control and Prevention Division of Viral Diseases, Pathogen Discovery	Dakota Howard et al
EPI_ISL_1610215	USA/MD-CDC-LC0036903/2021	2021-03-28	North America	USA	Laboratory Corporation of America	Centers for Disease Control and Prevention Division of Viral Diseases, Pathogen Discovery	Dakota Howard et al
EPI_ISL_1610072	USA/MD-CDC-LC0036910/2021	2021-03-25	North America	USA	Laboratory Corporation of America	Centers for Disease Control and Prevention Division of Viral Diseases, Pathogen Discovery	Dakota Howard et al
EPI_ISL_1610171	USA/MD-CDC-LC0036918/2021	2021-03-27	North America	USA	Laboratory Corporation of America	Centers for Disease Control and Prevention Division of Viral Diseases, Pathogen Discovery	Dakota Howard et al
EPI_ISL_1610105	USA/MD-CDC-LC0036923/2021	2021-03-25	North America	USA	Laboratory Corporation of America	Centers for Disease Control and Prevention Division of Viral Diseases, Pathogen Discovery	Dakota Howard et al
EPI_ISL_1610201	USA/MD-CDC-LC0036937/2021	2021-03-27	North America	USA	Laboratory Corporation of America	Centers for Disease Control and Prevention Division of Viral Diseases, Pathogen Discovery	Dakota Howard et al
EPI_ISL_1610129	USA/MD-CDC-LC0036942/2021	2021-03-26	North America	USA	Laboratory Corporation of America	Centers for Disease Control and Prevention Division of Viral Diseases, Pathogen Discovery	Dakota Howard et al
EPI_ISL_1610202	USA/MD-CDC-LC0036943/2021	2021-03-27	North America	USA	Laboratory Corporation of America	Centers for Disease Control and Prevention Division of Viral Diseases, Pathogen Discovery	Dakota Howard et al
EPI_ISL_1610123	USA/MD-CDC-LC0036945/2021	2021-03-26	North America	USA	Laboratory Corporation of America	Centers for Disease Control and Prevention Division of Viral Diseases, Pathogen Discovery	Dakota Howard et al
EPI_ISL_1610073	USA/MD-CDC-LC0036952/2021	2021-03-25	North America	USA	Laboratory Corporation of America	Centers for Disease Control and Prevention Division of Viral Diseases, Pathogen Discovery	Dakota Howard et al
EPI_ISL_1610125	USA/MD-CDC-LC0036955/2021	2021-03-26	North America	USA	Laboratory Corporation of America	Centers for Disease Control and Prevention Division of Viral Diseases, Pathogen Discovery	Dakota Howard et al
EPI_ISL_1610122	USA/MD-CDC-LC0036966/2021	2021-03-26	North America	USA	Laboratory Corporation of America	Centers for Disease Control and Prevention Division of Viral Diseases, Pathogen Discovery	Dakota Howard et al
EPI_ISL_1610200	USA/MD-CDC-LC0036973/2021	2021-03-26	North America	USA	Laboratory Corporation of America	Centers for Disease Control and Prevention Division of Viral Diseases, Pathogen Discovery	Dakota Howard et al
EPI_ISL_1610183	USA/MD-CDC-LC0036988/2021	2021-03-26	North America	USA	Laboratory Corporation of America	Centers for Disease Control and Prevention Division of Viral Diseases, Pathogen Discovery	Dakota Howard et al
EPI_ISL_1610080	USA/MD-CDC-LC0037000/2021	2021-03-25	North America	USA	Laboratory Corporation of America	Centers for Disease Control and Prevention Division of Viral Diseases, Pathogen Discovery	Dakota Howard et al
EPI_ISL_1610124	USA/MD-CDC-LC0037014/2021	2021-03-26	North America	USA	Laboratory Corporation of America	Centers for Disease Control and Prevention Division of Viral Diseases, Pathogen Discovery	Dakota Howard et al
EPI_ISL_1610207	USA/MD-CDC-LC0037022/2021	2021-03-28	North America	USA	Laboratory Corporation of America	Centers for Disease Control and Prevention Division of Viral Diseases, Pathogen Discovery	Dakota Howard et al
EPI_ISL_1610258	USA/MD-CDC-LC0037063/2021	2021-03-25	North America	USA	Laboratory Corporation of America	Centers for Disease Control and Prevention Division of Viral Diseases, Pathogen Discovery	Dakota Howard et al
EPI_ISL_1610424	USA/MD-CDC-LC0037143/2021	2021-03-30	North America	USA	Laboratory Corporation of America	Centers for Disease Control and Prevention Division of Viral Diseases, Pathogen Discovery	Dakota Howard et al
EPI_ISL_1610353	USA/MD-CDC-LC0037157/2021	2021-03-29	North America	USA	Laboratory Corporation of America	Centers for Disease Control and Prevention Division of Viral Diseases, Pathogen Discovery	Dakota Howard et al
EPI_ISL_1610389	USA/MD-CDC-LC0037243/2021	2021-03-29	North America	USA	Laboratory Corporation of America	Centers for Disease Control and Prevention Division of Viral Diseases, Pathogen Discovery	Dakota Howard et al
EPI_ISL_1610429	USA/MD-CDC-LC0037260/2021	2021-03-30	North America	USA	Laboratory Corporation of America	Centers for Disease Control and Prevention Division of Viral Diseases, Pathogen Discovery	Dakota Howard et al
EPI_ISL_1610840	USA/MD-CDC-LC0037422/2021	2021-03-31	North America	USA	Laboratory Corporation of America	Centers for Disease Control and Prevention Division of Viral Diseases, Pathogen Discovery	Dakota Howard et al
EPI_ISL_1610838	USA/MD-CDC-LC0037483/2021	2021-03-31	North America	USA	Laboratory Corporation of America	Centers for Disease Control and Prevention Division of Viral Diseases, Pathogen Discovery	Dakota Howard et al
EPI_ISL_1610820	USA/MD-CDC-LC0037504/2021	2021-03-30	North America	USA	Laboratory Corporation of America	Centers for Disease Control and Prevention Division of Viral Diseases, Pathogen Discovery	Dakota Howard et al
EPI_ISL_1610763	USA/MD-CDC-LC0037550/2021	2021-03-31	North America	USA	Laboratory Corporation of America	Centers for Disease Control and Prevention Division of Viral Diseases, Pathogen Discovery	Dakota Howard et al
EPI_ISL_1695028	USA/MD-CDC-LC0037600/2021	2021-03-31	North America	USA	Laboratory Corporation of America	Centers for Disease Control and Prevention Division of Viral Diseases, Pathogen Discovery	Dakota Howard et al
EPI_ISL_1610689	USA/MD-CDC-LC0037601/2021	2021-03-30	North America	USA	Laboratory Corporation of America	Centers for Disease Control and Prevention Division of Viral Diseases, Pathogen Discovery	Dakota Howard et al
EPI_ISL_1610841	USA/MD-CDC-LC0037639/2021	2021-03-31	North America	USA	Laboratory Corporation of America	Centers for Disease Control and Prevention Division of Viral Diseases, Pathogen Discovery	Dakota Howard et al
EPI_ISL_1610836	USA/MD-CDC-LC0037688/2021	2021-03-31	North America	USA	Laboratory Corporation of America	Centers for Disease Control and Prevention Division of Viral Diseases, Pathogen Discovery	Dakota Howard et al
EPI_ISL_1611092	USA/MD-CDC-LC0037753/2021	2021-04-01	North America	USA	Laboratory Corporation of America	Centers for Disease Control and Prevention Division of Viral Diseases, Pathogen Discovery	Dakota Howard et al
EPI_ISL_1611023	USA/MD-CDC-LC0037773/2021	2021-04-01	North America	USA	Laboratory Corporation of America	Centers for Disease Control and Prevention Division of Viral Diseases, Pathogen Discovery	Dakota Howard et al
EPI_ISL_1611095	USA/MD-CDC-LC0037778/2021	2021-04-01	North America	USA	Laboratory Corporation of America	Centers for Disease Control and Prevention Division of Viral Diseases, Pathogen Discovery	Dakota Howard et al
EPI_ISL_1611104	USA/MD-CDC-LC0037809/2021	2021-04-01	North America	USA	Laboratory Corporation of America	Centers for Disease Control and Prevention Division of Viral Diseases, Pathogen Discovery	Dakota Howard et al
EPI_ISL_1610945	USA/MD-CDC-LC0037815/2021	2021-03-30	North America	USA	Laboratory Corporation of America	Centers for Disease Control and Prevention Division of Viral Diseases, Pathogen Discovery	Dakota Howard et al
EPI_ISL_1611091	USA/MD-CDC-LC0037823/2021	2021-04-01	North America	USA	Laboratory Corporation of America	Centers for Disease Control and Prevention Division of Viral Diseases, Pathogen Discovery	Dakota Howard et al
EPI_ISL_1611022	USA/MD-CDC-LC0037829/2021	2021-04-01	North America	USA	Laboratory Corporation of America	Centers for Disease Control and Prevention Division of Viral Diseases, Pathogen Discovery	Dakota Howard et al
EPI_ISL_1611102	USA/MD-CDC-LC0037833/2021	2021-04-01	North America	USA	Laboratory Corporation of America	Centers for Disease Control and Prevention Division of Viral Diseases, Pathogen Discovery	Dakota Howard et al
EPI_ISL_1611094	USA/MD-CDC-LC0037841/2021	2021-04-01	North America	USA	Laboratory Corporation of America	Centers for Disease Control and Prevention Division of Viral Diseases, Pathogen Discovery	Dakota Howard et al
EPI_ISL_1611103	USA/MD-CDC-LC0037849/2021	2021-04-01	North America	USA	Laboratory Corporation of America	Centers for Disease Control and Prevention Division of Viral Diseases, Pathogen Discovery	Dakota Howard et al
EPI_ISL_1611017	USA/MD-CDC-LC0037867/2021	2021-04-01	North America	USA	Laboratory Corporation of America	Centers for Disease Control and Prevention Division of Viral Diseases, Pathogen Discovery	Dakota Howard et al
EPI_ISL_1611096	USA/MD-CDC-LC0037880/2021	2021-04-01	North America	USA	Laboratory Corporation of America	Centers for Disease Control and Prevention Division of Viral Diseases, Pathogen Discovery	Dakota Howard et al
EPI_ISL_1611047	USA/MD-CDC-LC0037891/2021	2021-04-01	North America	USA	Laboratory Corporation of America	Centers for Disease Control and Prevention Division of Viral Diseases, Pathogen Discovery	Dakota Howard et al
EPI_ISL_1611093	USA/MD-CDC-LC0037936/2021	2021-04-01	North America	USA	Laboratory Corporation of America	Centers for Disease Control and Prevention Division of Viral Diseases, Pathogen Discovery	Dakota Howard et al
EPI_ISL_1611026	USA/MD-CDC-LC0037948/2021	2021-04-01	North America	USA	Laboratory Corporation of America	Centers for Disease Control and Prevention Division of Viral Diseases, Pathogen Discovery	Dakota Howard et al
EPI_ISL_1611307	USA/MD-CDC-LC0037985/2021	2021-03-31	North America	USA	Laboratory Corporation of America	Centers for Disease Control and Prevention Division of Viral Diseases, Pathogen Discovery	Dakota Howard et al
EPI_ISL_1611388	USA/MD-CDC-LC0038212/2021	2021-03-31	North America	USA	Laboratory Corporation of America	Centers for Disease Control and Prevention Division of Viral Diseases, Pathogen Discovery	Dakota Howard et al
EPI_ISL_1611304	USA/MD-CDC-LC0038230/2021	2021-03-31	North America	USA	Laboratory Corporation of America	Centers for Disease Control and Prevention Division of Viral Diseases, Pathogen Discovery	Dakota Howard et al
EPI_ISL_1611422	USA/MD-CDC-LC0038263/2021	2021-04-03	North America	USA	Laboratory Corporation of America	Centers for Disease Control and Prevention Division of Viral Diseases, Pathogen Discovery	Dakota Howard et al
EPI_ISL_1611264	USA/MD-CDC-LC0038268/2021	2021-03-29	North America	USA	Laboratory Corporation of America	Centers for Disease Control and Prevention Division of Viral Diseases, Pathogen Discovery	Dakota Howard et al
EPI_ISL_1611684	USA/MD-CDC-LC0038449/2021	2021-03-31	North America	USA	Laboratory Corporation of America	Centers for Disease Control and Prevention Division of Viral Diseases, Pathogen Discovery	Dakota Howard et al
EPI_ISL_1611704	USA/MD-CDC-LC0038481/2021	2021-04-02	North America	USA	Laboratory Corporation of America	Centers for Disease Control and Prevention Division of Viral Diseases, Pathogen Discovery	Dakota Howard et al
EPI_ISL_1611431	USA/MD-CDC-LC0038506/2021	2021-03-29	North America	USA	Laboratory Corporation of America	Centers for Disease Control and Prevention Division of Viral Diseases, Pathogen Discovery	Dakota Howard et al
EPI_ISL_1611833	USA/MD-CDC-LC0038755/2021	2021-03-30	North America	USA	Laboratory Corporation of America	Centers for Disease Control and Prevention Division of Viral Diseases, Pathogen Discovery	Dakota Howard et al
EPI_ISL_1611864	USA/MD-CDC-LC0038799/2021	2021-03-31	North America	USA	Laboratory Corporation of America	Centers for Disease Control and Prevention Division of Viral Diseases, Pathogen Discovery	Dakota Howard et al
EPI_ISL_1611862	USA/MD-CDC-LC0038828/2021	2021-03-31	North America	USA	Laboratory Corporation of America	Centers for Disease Control and Prevention Division of Viral Diseases, Pathogen Discovery	Dakota Howard et al
EPI_ISL_1611936	USA/MD-CDC-LC0038952/2021	2021-03-31	North America	USA	Laboratory Corporation of America	Centers for Disease Control and Prevention Division of Viral Diseases, Pathogen Discovery	Dakota Howard et al
EPI_ISL_1611977	USA/MD-CDC-LC0038988/2021	2021-04-02	North America	USA	Laboratory Corporation of America	Centers for Disease Control and Prevention Division of Viral Diseases, Pathogen Discovery	Dakota Howard et al
EPI_ISL_1681048	USA/MD-CDC-LC0040311/2021	2021-04-08	North America	USA	Laboratory Corporation of America	Centers for Disease Control and Prevention Division of Viral Diseases, Pathogen Discovery	Dakota Howard et al
EPI_ISL_1681137	USA/MD-CDC-LC0040383/2021	2021-04-08	North America	USA	Laboratory Corporation of America	Centers for Disease Control and Prevention Division of Viral Diseases, Pathogen Discovery	Dakota Howard et al
EPI_ISL_1681042	USA/MD-CDC-LC0040532/2021	2021-04-07	North America	USA	Laboratory Corporation of America	Centers for Disease Control and Prevention Division of Viral Diseases, Pathogen Discovery	Dakota Howard et al
EPI_ISL_1680855	USA/MD-CDC-LC0040643/2021	2021-04-06	North America	USA	Laboratory Corporation of America	Centers for Disease Control and Prevention Division of Viral Diseases, Pathogen Discovery	Dakota Howard et al
EPI_ISL_1681651	USA/MD-CDC-LC0041211/2021	2021-04-13	North America	USA	Laboratory Corporation of America	Centers for Disease Control and Prevention Division of Viral Diseases, Pathogen Discovery	Dakota Howard et al
EPI_ISL_1681633	USA/MD-CDC-LC0041267/2021	2021-04-11	North America	USA	Laboratory Corporation of America	Centers for Disease Control and Prevention Division of Viral Diseases, Pathogen Discovery	Dakota Howard et al
EPI_ISL_1681634	USA/MD-CDC-LC0041273/2021	2021-04-11	North America	USA	Laboratory Corporation of America	Centers for Disease Control and Prevention Division of Viral Diseases, Pathogen Discovery	Dakota Howard et al
EPI_ISL_1681656	USA/MD-CDC-LC0041319/2021	2021-04-13	North America	USA	Laboratory Corporation of America	Centers for Disease Control and Prevention Division of Viral Diseases, Pathogen Discovery	Dakota Howard et al
EPI_ISL_1681636	USA/MD-CDC-LC0041444/2021	2021-04-12	North America	USA	Laboratory Corporation of America	Centers for Disease Control and Prevention Division of Viral Diseases, Pathogen Discovery	Dakota Howard et al
EPI_ISL_1681748	USA/MD-CDC-LC0041482/2021	2021-03-31	North America	USA	Laboratory Corporation of America	Centers for Disease Control and Prevention Division of Viral Diseases, Pathogen Discovery	Dakota Howard et al
EPI_ISL_1681834	USA/MD-CDC-LC0041601/2021	2021-04-01	North America	USA	Laboratory Corporation of America	Centers for Disease Control and Prevention Division of Viral Diseases, Pathogen Discovery	Dakota Howard et al
EPI_ISL_1681715	USA/MD-CDC-LC0041638/2021	2021-03-29	North America	USA	Laboratory Corporation of America	Centers for Disease Control and Prevention Division of Viral Diseases, Pathogen Discovery	Dakota Howard et al
EPI_ISL_1681827	USA/MD-CDC-LC0041650/2021	2021-04-01	North America	USA	Laboratory Corporation of America	Centers for Disease Control and Prevention Division of Viral Diseases, Pathogen Discovery	Dakota Howard et al
EPI_ISL_1681754	USA/MD-CDC-LC0041674/2021	2021-03-31	North America	USA	Laboratory Corporation of America	Centers for Disease Control and Prevention Division of Viral Diseases, Pathogen Discovery	Dakota Howard et al
EPI_ISL_1682083	USA/MD-CDC-LC0041768/2021	2021-04-01	North America	USA	Laboratory Corporation of America	Centers for Disease Control and Prevention Division of Viral Diseases, Pathogen Discovery	Dakota Howard et al
EPI_ISL_1682164	USA/MD-CDC-LC0041837/2021	2021-04-02	North America	USA	Laboratory Corporation of America	Centers for Disease Control and Prevention Division of Viral Diseases, Pathogen Discovery	Dakota Howard et al
EPI_ISL_1682118	USA/MD-CDC-LC0041858/2021	2021-04-02	North America	USA	Laboratory Corporation of America	Centers for Disease Control and Prevention Division of Viral Diseases, Pathogen Discovery	Dakota Howard et al
EPI_ISL_1683286	USA/MD-CDC-LC0042539/2021	2021-04-02	North America	USA	Laboratory Corporation of America	Centers for Disease Control and Prevention Division of Viral Diseases, Pathogen Discovery	Dakota Howard et al
EPI_ISL_1683518	USA/MD-CDC-LC0042694/2021	2021-04-05	North America	USA	Laboratory Corporation of America	Centers for Disease Control and Prevention Division of Viral Diseases, Pathogen Discovery	Dakota Howard et al
EPI_ISL_1683626	USA/MD-CDC-LC0042830/2021	2021-04-05	North America	USA	Laboratory Corporation of America	Centers for Disease Control and Prevention Division of Viral Diseases, Pathogen Discovery	Dakota Howard et al
EPI_ISL_1683601	USA/MD-CDC-LC0042911/2021	2021-04-05	North America	USA	Laboratory Corporation of America	Centers for Disease Control and Prevention Division of Viral Diseases, Pathogen Discovery	Dakota Howard et al
EPI_ISL_1683603	USA/MD-CDC-LC0042942/2021	2021-04-05	North America	USA	Laboratory Corporation of America	Centers for Disease Control and Prevention Division of Viral Diseases, Pathogen Discovery	Dakota Howard et al
EPI_ISL_1683625	USA/MD-CDC-LC0042994/2021	2021-04-05	North America	USA	Laboratory Corporation of America	Centers for Disease Control and Prevention Division of Viral Diseases, Pathogen Discovery	Dakota Howard et al
EPI_ISL_1683854	USA/MD-CDC-LC0043035/2021	2021-04-07	North America	USA	Laboratory Corporation of America	Centers for Disease Control and Prevention Division of Viral Diseases, Pathogen Discovery	Dakota Howard et al
EPI_ISL_1684029	USA/MD-CDC-LC0043070/2021	2021-04-09	North America	USA	Laboratory Corporation of America	Centers for Disease Control and Prevention Division of Viral Diseases, Pathogen Discovery	Dakota Howard et al
EPI_ISL_1683971	USA/MD-CDC-LC0043073/2021	2021-04-08	North America	USA	Laboratory Corporation of America	Centers for Disease Control and Prevention Division of Viral Diseases, Pathogen Discovery	Dakota Howard et al
EPI_ISL_1683997	USA/MD-CDC-LC0043074/2021	2021-04-09	North America	USA	Laboratory Corporation of America	Centers for Disease Control and Prevention Division of Viral Diseases, Pathogen Discovery	Dakota Howard et al
EPI_ISL_1683990	USA/MD-CDC-LC0043111/2021	2021-04-09	North America	USA	Laboratory Corporation of America	Centers for Disease Control and Prevention Division of Viral Diseases, Pathogen Discovery	Dakota Howard et al
EPI_ISL_1684028	USA/MD-CDC-LC0043121/2021	2021-04-09	North America	USA	Laboratory Corporation of America	Centers for Disease Control and Prevention Division of Viral Diseases, Pathogen Discovery	Dakota Howard et al
EPI_ISL_1683943	USA/MD-CDC-LC0043140/2021	2021-04-08	North America	USA	Laboratory Corporation of America	Centers for Disease Control and Prevention Division of Viral Diseases, Pathogen Discovery	Dakota Howard et al
EPI_ISL_1684032	USA/MD-CDC-LC0043152/2021	2021-04-09	North America	USA	Laboratory Corporation of America	Centers for Disease Control and Prevention Division of Viral Diseases, Pathogen Discovery	Dakota Howard et al
EPI_ISL_1683999	USA/MD-CDC-LC0043154/2021	2021-04-08	North America	USA	Laboratory Corporation of America	Centers for Disease Control and Prevention Division of Viral Diseases, Pathogen Discovery	Dakota Howard et al
EPI_ISL_1683875	USA/MD-CDC-LC0043168/2021	2021-04-06	North America	USA	Laboratory Corporation of America	Centers for Disease Control and Prevention Division of Viral Diseases, Pathogen Discovery	Dakota Howard et al
EPI_ISL_1684042	USA/MD-CDC-LC0043170/2021	2021-04-10	North America	USA	Laboratory Corporation of America	Centers for Disease Control and Prevention Division of Viral Diseases, Pathogen Discovery	Dakota Howard et al
EPI_ISL_1683967	USA/MD-CDC-LC0043183/2021	2021-04-08	North America	USA	Laboratory Corporation of America	Centers for Disease Control and Prevention Division of Viral Diseases, Pathogen Discovery	Dakota Howard et al
EPI_ISL_1684205	USA/MD-CDC-LC0043225/2021	2021-04-08	North America	USA	Laboratory Corporation of America	Centers for Disease Control and Prevention Division of Viral Diseases, Pathogen Discovery	Dakota Howard et al
EPI_ISL_1684297	USA/MD-CDC-LC0043245/2021	2021-04-10	North America	USA	Laboratory Corporation of America	Centers for Disease Control and Prevention Division of Viral Diseases, Pathogen Discovery	Dakota Howard et al
EPI_ISL_1684105	USA/MD-CDC-LC0043366/2021	2021-04-08	North America	USA	Laboratory Corporation of America	Centers for Disease Control and Prevention Division of Viral Diseases, Pathogen Discovery	Dakota Howard et al
EPI_ISL_1684202	USA/MD-CDC-LC0043393/2021	2021-04-08	North America	USA	Laboratory Corporation of America	Centers for Disease Control and Prevention Division of Viral Diseases, Pathogen Discovery	Dakota Howard et al
EPI_ISL_1684300	USA/MD-CDC-LC0043430/2021	2021-04-10	North America	USA	Laboratory Corporation of America	Centers for Disease Control and Prevention Division of Viral Diseases, Pathogen Discovery	Dakota Howard et al
EPI_ISL_1685118	USA/MD-CDC-LC0044209/2021	2021-04-08	North America	USA	Laboratory Corporation of America	Centers for Disease Control and Prevention Division of Viral Diseases, Pathogen Discovery	Dakota Howard et al
EPI_ISL_1685117	USA/MD-CDC-LC0044215/2021	2021-04-08	North America	USA	Laboratory Corporation of America	Centers for Disease Control and Prevention Division of Viral Diseases, Pathogen Discovery	Dakota Howard et al
EPI_ISL_1685113	USA/MD-CDC-LC0044217/2021	2021-04-08	North America	USA	Laboratory Corporation of America	Centers for Disease Control and Prevention Division of Viral Diseases, Pathogen Discovery	Dakota Howard et al
EPI_ISL_1685146	USA/MD-CDC-LC0044222/2021	2021-04-08	North America	USA	Laboratory Corporation of America	Centers for Disease Control and Prevention Division of Viral Diseases, Pathogen Discovery	Dakota Howard et al
EPI_ISL_1685203	USA/MD-CDC-LC0044233/2021	2021-04-08	North America	USA	Laboratory Corporation of America	Centers for Disease Control and Prevention Division of Viral Diseases, Pathogen Discovery	Dakota Howard et al
EPI_ISL_1685060	USA/MD-CDC-LC0044238/2021	2021-04-07	North America	USA	Laboratory Corporation of America	Centers for Disease Control and Prevention Division of Viral Diseases, Pathogen Discovery	Dakota Howard et al
EPI_ISL_1685218	USA/MD-CDC-LC0044261/2021	2021-04-10	North America	USA	Laboratory Corporation of America	Centers for Disease Control and Prevention Division of Viral Diseases, Pathogen Discovery	Dakota Howard et al
EPI_ISL_1685169	USA/MD-CDC-LC0044265/2021	2021-04-09	North America	USA	Laboratory Corporation of America	Centers for Disease Control and Prevention Division of Viral Diseases, Pathogen Discovery	Dakota Howard et al
EPI_ISL_1685148	USA/MD-CDC-LC0044272/2021	2021-04-08	North America	USA	Laboratory Corporation of America	Centers for Disease Control and Prevention Division of Viral Diseases, Pathogen Discovery	Dakota Howard et al
EPI_ISL_1685114	USA/MD-CDC-LC0044273/2021	2021-04-08	North America	USA	Laboratory Corporation of America	Centers for Disease Control and Prevention Division of Viral Diseases, Pathogen Discovery	Dakota Howard et al
EPI_ISL_1685170	USA/MD-CDC-LC0044276/2021	2021-04-09	North America	USA	Laboratory Corporation of America	Centers for Disease Control and Prevention Division of Viral Diseases, Pathogen Discovery	Dakota Howard et al
EPI_ISL_1685220	USA/MD-CDC-LC0044280/2021	2021-04-09	North America	USA	Laboratory Corporation of America	Centers for Disease Control and Prevention Division of Viral Diseases, Pathogen Discovery	Dakota Howard et al
EPI_ISL_1685162	USA/MD-CDC-LC0044281/2021	2021-04-09	North America	USA	Laboratory Corporation of America	Centers for Disease Control and Prevention Division of Viral Diseases, Pathogen Discovery	Dakota Howard et al
EPI_ISL_1685053	USA/MD-CDC-LC0044302/2021	2021-04-07	North America	USA	Laboratory Corporation of America	Centers for Disease Control and Prevention Division of Viral Diseases, Pathogen Discovery	Dakota Howard et al
EPI_ISL_1685054	USA/MD-CDC-LC0044309/2021	2021-04-07	North America	USA	Laboratory Corporation of America	Centers for Disease Control and Prevention Division of Viral Diseases, Pathogen Discovery	Dakota Howard et al
EPI_ISL_1685151	USA/MD-CDC-LC0044315/2021	2021-04-08	North America	USA	Laboratory Corporation of America	Centers for Disease Control and Prevention Division of Viral Diseases, Pathogen Discovery	Dakota Howard et al
EPI_ISL_1685177	USA/MD-CDC-LC0044325/2021	2021-04-09	North America	USA	Laboratory Corporation of America	Centers for Disease Control and Prevention Division of Viral Diseases, Pathogen Discovery	Dakota Howard et al
EPI_ISL_1685147	USA/MD-CDC-LC0044331/2021	2021-04-08	North America	USA	Laboratory Corporation of America	Centers for Disease Control and Prevention Division of Viral Diseases, Pathogen Discovery	Dakota Howard et al
EPI_ISL_1685227	USA/MD-CDC-LC0044334/2021	2021-04-10	North America	USA	Laboratory Corporation of America	Centers for Disease Control and Prevention Division of Viral Diseases, Pathogen Discovery	Dakota Howard et al
EPI_ISL_1685123	USA/MD-CDC-LC0044338/2021	2021-04-08	North America	USA	Laboratory Corporation of America	Centers for Disease Control and Prevention Division of Viral Diseases, Pathogen Discovery	Dakota Howard et al
EPI_ISL_1685036	USA/MD-CDC-LC0044343/2021	2021-04-05	North America	USA	Laboratory Corporation of America	Centers for Disease Control and Prevention Division of Viral Diseases, Pathogen Discovery	Dakota Howard et al
EPI_ISL_1685056	USA/MD-CDC-LC0044344/2021	2021-04-06	North America	USA	Laboratory Corporation of America	Centers for Disease Control and Prevention Division of Viral Diseases, Pathogen Discovery	Dakota Howard et al
EPI_ISL_1685217	USA/MD-CDC-LC0044360/2021	2021-04-10	North America	USA	Laboratory Corporation of America	Centers for Disease Control and Prevention Division of Viral Diseases, Pathogen Discovery	Dakota Howard et al
EPI_ISL_1685089	USA/MD-CDC-LC0044361/2021	2021-04-07	North America	USA	Laboratory Corporation of America	Centers for Disease Control and Prevention Division of Viral Diseases, Pathogen Discovery	Dakota Howard et al
EPI_ISL_1685090	USA/MD-CDC-LC0044363/2021	2021-04-07	North America	USA	Laboratory Corporation of America	Centers for Disease Control and Prevention Division of Viral Diseases, Pathogen Discovery	Dakota Howard et al
EPI_ISL_1685125	USA/MD-CDC-LC0044366/2021	2021-04-08	North America	USA	Laboratory Corporation of America	Centers for Disease Control and Prevention Division of Viral Diseases, Pathogen Discovery	Dakota Howard et al
EPI_ISL_1685091	USA/MD-CDC-LC0044373/2021	2021-04-07	North America	USA	Laboratory Corporation of America	Centers for Disease Control and Prevention Division of Viral Diseases, Pathogen Discovery	Dakota Howard et al
EPI_ISL_1685215	USA/MD-CDC-LC0044375/2021	2021-04-10	North America	USA	Laboratory Corporation of America	Centers for Disease Control and Prevention Division of Viral Diseases, Pathogen Discovery	Dakota Howard et al
EPI_ISL_1685088	USA/MD-CDC-LC0044387/2021	2021-04-07	North America	USA	Laboratory Corporation of America	Centers for Disease Control and Prevention Division of Viral Diseases, Pathogen Discovery	Dakota Howard et al
EPI_ISL_1685175	USA/MD-CDC-LC0044397/2021	2021-04-09	North America	USA	Laboratory Corporation of America	Centers for Disease Control and Prevention Division of Viral Diseases, Pathogen Discovery	Dakota Howard et al
EPI_ISL_1685119	USA/MD-CDC-LC0044400/2021	2021-04-08	North America	USA	Laboratory Corporation of America	Centers for Disease Control and Prevention Division of Viral Diseases, Pathogen Discovery	Dakota Howard et al
EPI_ISL_1685156	USA/MD-CDC-LC0044405/2021	2021-04-08	North America	USA	Laboratory Corporation of America	Centers for Disease Control and Prevention Division of Viral Diseases, Pathogen Discovery	Dakota Howard et al
EPI_ISL_1685059	USA/MD-CDC-LC0044410/2021	2021-04-06	North America	USA	Laboratory Corporation of America	Centers for Disease Control and Prevention Division of Viral Diseases, Pathogen Discovery	Dakota Howard et al
EPI_ISL_1799550	USA/MD-CDC-LC0045507/2021	2021-04-15	North America	USA	Laboratory Corporation of America	Centers for Disease Control and Prevention Division of Viral Diseases, Pathogen Discovery	Dakota Howard et al
EPI_ISL_1800227	USA/MD-CDC-LC0046074/2021	2021-04-10	North America	USA	Laboratory Corporation of America	Centers for Disease Control and Prevention Division of Viral Diseases, Pathogen Discovery	Dakota Howard et al
EPI_ISL_1800195	USA/MD-CDC-LC0046274/2021	2021-04-09	North America	USA	Laboratory Corporation of America	Centers for Disease Control and Prevention Division of Viral Diseases, Pathogen Discovery	Dakota Howard et al
EPI_ISL_1800229	USA/MD-CDC-LC0046277/2021	2021-04-10	North America	USA	Laboratory Corporation of America	Centers for Disease Control and Prevention Division of Viral Diseases, Pathogen Discovery	Dakota Howard et al
EPI_ISL_1800243	USA/MD-CDC-LC0046412/2021	2021-04-09	North America	USA	Laboratory Corporation of America	Centers for Disease Control and Prevention Division of Viral Diseases, Pathogen Discovery	Dakota Howard et al
EPI_ISL_1800280	USA/MD-CDC-LC0046415/2021	2021-04-11	North America	USA	Laboratory Corporation of America	Centers for Disease Control and Prevention Division of Viral Diseases, Pathogen Discovery	Dakota Howard et al
EPI_ISL_1800451	USA/MD-CDC-LC0046511/2021	2021-04-12	North America	USA	Laboratory Corporation of America	Centers for Disease Control and Prevention Division of Viral Diseases, Pathogen Discovery	Dakota Howard et al
EPI_ISL_1800615	USA/MD-CDC-LC0046751/2021	2021-04-12	North America	USA	Laboratory Corporation of America	Centers for Disease Control and Prevention Division of Viral Diseases, Pathogen Discovery	Dakota Howard et al
EPI_ISL_1800614	USA/MD-CDC-LC0046830/2021	2021-04-12	North America	USA	Laboratory Corporation of America	Centers for Disease Control and Prevention Division of Viral Diseases, Pathogen Discovery	Dakota Howard et al
EPI_ISL_1801018	USA/MD-CDC-LC0046992/2021	2021-04-16	North America	USA	Laboratory Corporation of America	Centers for Disease Control and Prevention Division of Viral Diseases, Pathogen Discovery	Dakota Howard et al
EPI_ISL_1800959	USA/MD-CDC-LC0046998/2021	2021-04-15	North America	USA	Laboratory Corporation of America	Centers for Disease Control and Prevention Division of Viral Diseases, Pathogen Discovery	Dakota Howard et al
EPI_ISL_1801026	USA/MD-CDC-LC0047008/2021	2021-04-16	North America	USA	Laboratory Corporation of America	Centers for Disease Control and Prevention Division of Viral Diseases, Pathogen Discovery	Dakota Howard et al
EPI_ISL_1801012	USA/MD-CDC-LC0047010/2021	2021-04-15	North America	USA	Laboratory Corporation of America	Centers for Disease Control and Prevention Division of Viral Diseases, Pathogen Discovery	Dakota Howard et al
EPI_ISL_1800875	USA/MD-CDC-LC0047013/2021	2021-04-14	North America	USA	Laboratory Corporation of America	Centers for Disease Control and Prevention Division of Viral Diseases, Pathogen Discovery	Dakota Howard et al
EPI_ISL_1800851	USA/MD-CDC-LC0047038/2021	2021-04-14	North America	USA	Laboratory Corporation of America	Centers for Disease Control and Prevention Division of Viral Diseases, Pathogen Discovery	Dakota Howard et al
EPI_ISL_1800991	USA/MD-CDC-LC0047050/2021	2021-04-16	North America	USA	Laboratory Corporation of America	Centers for Disease Control and Prevention Division of Viral Diseases, Pathogen Discovery	Dakota Howard et al
EPI_ISL_1800852	USA/MD-CDC-LC0047092/2021	2021-04-14	North America	USA	Laboratory Corporation of America	Centers for Disease Control and Prevention Division of Viral Diseases, Pathogen Discovery	Dakota Howard et al
EPI_ISL_1800936	USA/MD-CDC-LC0047101/2021	2021-04-15	North America	USA	Laboratory Corporation of America	Centers for Disease Control and Prevention Division of Viral Diseases, Pathogen Discovery	Dakota Howard et al
EPI_ISL_1800903	USA/MD-CDC-LC0047110/2021	2021-04-14	North America	USA	Laboratory Corporation of America	Centers for Disease Control and Prevention Division of Viral Diseases, Pathogen Discovery	Dakota Howard et al
EPI_ISL_1800876	USA/MD-CDC-LC0047115/2021	2021-04-14	North America	USA	Laboratory Corporation of America	Centers for Disease Control and Prevention Division of Viral Diseases, Pathogen Discovery	Dakota Howard et al
EPI_ISL_1800846	USA/MD-CDC-LC0047134/2021	2021-04-13	North America	USA	Laboratory Corporation of America	Centers for Disease Control and Prevention Division of Viral Diseases, Pathogen Discovery	Dakota Howard et al
EPI_ISL_1800871	USA/MD-CDC-LC0047163/2021	2021-04-13	North America	USA	Laboratory Corporation of America	Centers for Disease Control and Prevention Division of Viral Diseases, Pathogen Discovery	Dakota Howard et al
EPI_ISL_1800938	USA/MD-CDC-LC0047177/2021	2021-04-15	North America	USA	Laboratory Corporation of America	Centers for Disease Control and Prevention Division of Viral Diseases, Pathogen Discovery	Dakota Howard et al
EPI_ISL_1801017	USA/MD-CDC-LC0047180/2021	2021-04-16	North America	USA	Laboratory Corporation of America	Centers for Disease Control and Prevention Division of Viral Diseases, Pathogen Discovery	Dakota Howard et al
EPI_ISL_1800987	USA/MD-CDC-LC0047203/2021	2021-04-16	North America	USA	Laboratory Corporation of America	Centers for Disease Control and Prevention Division of Viral Diseases, Pathogen Discovery	Dakota Howard et al
EPI_ISL_1801006	USA/MD-CDC-LC0047210/2021	2021-04-16	North America	USA	Laboratory Corporation of America	Centers for Disease Control and Prevention Division of Viral Diseases, Pathogen Discovery	Dakota Howard et al
EPI_ISL_1801020	USA/MD-CDC-LC0047216/2021	2021-04-16	North America	USA	Laboratory Corporation of America	Centers for Disease Control and Prevention Division of Viral Diseases, Pathogen Discovery	Dakota Howard et al
EPI_ISL_1800964	USA/MD-CDC-LC0047217/2021	2021-04-15	North America	USA	Laboratory Corporation of America	Centers for Disease Control and Prevention Division of Viral Diseases, Pathogen Discovery	Dakota Howard et al
EPI_ISL_1801257	USA/MD-CDC-LC0047289/2021	2021-04-14	North America	USA	Laboratory Corporation of America	Centers for Disease Control and Prevention Division of Viral Diseases, Pathogen Discovery	Dakota Howard et al
EPI_ISL_1801112	USA/MD-CDC-LC0047322/2021	2021-04-14	North America	USA	Laboratory Corporation of America	Centers for Disease Control and Prevention Division of Viral Diseases, Pathogen Discovery	Dakota Howard et al
EPI_ISL_1801256	USA/MD-CDC-LC0047597/2021	2021-04-15	North America	USA	Laboratory Corporation of America	Centers for Disease Control and Prevention Division of Viral Diseases, Pathogen Discovery	Dakota Howard et al
EPI_ISL_1802327	USA/MD-CDC-LC0048650/2021	2021-04-17	North America	USA	Laboratory Corporation of America	Centers for Disease Control and Prevention Division of Viral Diseases, Pathogen Discovery	Dakota Howard et al
EPI_ISL_1802244	USA/MD-CDC-LC0048724/2021	2021-04-16	North America	USA	Laboratory Corporation of America	Centers for Disease Control and Prevention Division of Viral Diseases, Pathogen Discovery	Dakota Howard et al
EPI_ISL_1802325	USA/MD-CDC-LC0048772/2021	2021-04-16	North America	USA	Laboratory Corporation of America	Centers for Disease Control and Prevention Division of Viral Diseases, Pathogen Discovery	Dakota Howard et al
EPI_ISL_1802097	USA/MD-CDC-LC0048776/2021	2021-04-14	North America	USA	Laboratory Corporation of America	Centers for Disease Control and Prevention Division of Viral Diseases, Pathogen Discovery	Dakota Howard et al
EPI_ISL_1802268	USA/MD-CDC-LC0048785/2021	2021-04-16	North America	USA	Laboratory Corporation of America	Centers for Disease Control and Prevention Division of Viral Diseases, Pathogen Discovery	Dakota Howard et al
EPI_ISL_1802328	USA/MD-CDC-LC0048789/2021	2021-04-16	North America	USA	Laboratory Corporation of America	Centers for Disease Control and Prevention Division of Viral Diseases, Pathogen Discovery	Dakota Howard et al
EPI_ISL_1802321	USA/MD-CDC-LC0048835/2021	2021-04-17	North America	USA	Laboratory Corporation of America	Centers for Disease Control and Prevention Division of Viral Diseases, Pathogen Discovery	Dakota Howard et al
EPI_ISL_1802330	USA/MD-CDC-LC0048864/2021	2021-04-17	North America	USA	Laboratory Corporation of America	Centers for Disease Control and Prevention Division of Viral Diseases, Pathogen Discovery	Dakota Howard et al
EPI_ISL_1802240	USA/MD-CDC-LC0048902/2021	2021-04-16	North America	USA	Laboratory Corporation of America	Centers for Disease Control and Prevention Division of Viral Diseases, Pathogen Discovery	Dakota Howard et al
EPI_ISL_1802296	USA/MD-CDC-LC0048974/2021	2021-04-17	North America	USA	Laboratory Corporation of America	Centers for Disease Control and Prevention Division of Viral Diseases, Pathogen Discovery	Dakota Howard et al
EPI_ISL_1802242	USA/MD-CDC-LC0048985/2021	2021-04-16	North America	USA	Laboratory Corporation of America	Centers for Disease Control and Prevention Division of Viral Diseases, Pathogen Discovery	Dakota Howard et al
EPI_ISL_1802431	USA/MD-CDC-LC0049156/2021	2021-04-14	North America	USA	Laboratory Corporation of America	Centers for Disease Control and Prevention Division of Viral Diseases, Pathogen Discovery	Dakota Howard et al
EPI_ISL_1802429	USA/MD-CDC-LC0049312/2021	2021-04-14	North America	USA	Laboratory Corporation of America	Centers for Disease Control and Prevention Division of Viral Diseases, Pathogen Discovery	Dakota Howard et al
EPI_ISL_1802662	USA/MD-CDC-LC0049416/2021	2021-04-17	North America	USA	Laboratory Corporation of America	Centers for Disease Control and Prevention Division of Viral Diseases, Pathogen Discovery	Dakota Howard et al
EPI_ISL_1925648	USA/MD-CDC-LC0049490/2021	2021-04-15	North America	USA	Laboratory Corporation of America	Centers for Disease Control and Prevention Division of Viral Diseases, Pathogen Discovery	Dakota Howard et al
EPI_ISL_1925657	USA/MD-CDC-LC0049492/2021	2021-04-15	North America	USA	Laboratory Corporation of America	Centers for Disease Control and Prevention Division of Viral Diseases, Pathogen Discovery	Dakota Howard et al
EPI_ISL_1925683	USA/MD-CDC-LC0049495/2021	2021-04-16	North America	USA	Laboratory Corporation of America	Centers for Disease Control and Prevention Division of Viral Diseases, Pathogen Discovery	Dakota Howard et al
EPI_ISL_1925754	USA/MD-CDC-LC0049499/2021	2021-04-19	North America	USA	Laboratory Corporation of America	Centers for Disease Control and Prevention Division of Viral Diseases, Pathogen Discovery	Dakota Howard et al
EPI_ISL_1925658	USA/MD-CDC-LC0049517/2021	2021-04-15	North America	USA	Laboratory Corporation of America	Centers for Disease Control and Prevention Division of Viral Diseases, Pathogen Discovery	Dakota Howard et al
EPI_ISL_1925637	USA/MD-CDC-LC0049528/2021	2021-04-14	North America	USA	Laboratory Corporation of America	Centers for Disease Control and Prevention Division of Viral Diseases, Pathogen Discovery	Dakota Howard et al
EPI_ISL_1925678	USA/MD-CDC-LC0049546/2021	2021-04-17	North America	USA	Laboratory Corporation of America	Centers for Disease Control and Prevention Division of Viral Diseases, Pathogen Discovery	Dakota Howard et al
EPI_ISL_1925757	USA/MD-CDC-LC0049551/2021	2021-04-19	North America	USA	Laboratory Corporation of America	Centers for Disease Control and Prevention Division of Viral Diseases, Pathogen Discovery	Dakota Howard et al
EPI_ISL_1925636	USA/MD-CDC-LC0049582/2021	2021-04-14	North America	USA	Laboratory Corporation of America	Centers for Disease Control and Prevention Division of Viral Diseases, Pathogen Discovery	Dakota Howard et al
EPI_ISL_1925695	USA/MD-CDC-LC0049597/2021	2021-04-18	North America	USA	Laboratory Corporation of America	Centers for Disease Control and Prevention Division of Viral Diseases, Pathogen Discovery	Dakota Howard et al
EPI_ISL_1925635	USA/MD-CDC-LC0049622/2021	2021-04-14	North America	USA	Laboratory Corporation of America	Centers for Disease Control and Prevention Division of Viral Diseases, Pathogen Discovery	Dakota Howard et al
EPI_ISL_1925644	USA/MD-CDC-LC0049673/2021	2021-04-15	North America	USA	Laboratory Corporation of America	Centers for Disease Control and Prevention Division of Viral Diseases, Pathogen Discovery	Dakota Howard et al
EPI_ISL_1925995	USA/MD-CDC-LC0049821/2021	2021-04-14	North America	USA	Laboratory Corporation of America	Centers for Disease Control and Prevention Division of Viral Diseases, Pathogen Discovery	Dakota Howard et al
EPI_ISL_1926015	USA/MD-CDC-LC0049840/2021	2021-04-15	North America	USA	Laboratory Corporation of America	Centers for Disease Control and Prevention Division of Viral Diseases, Pathogen Discovery	Dakota Howard et al
EPI_ISL_1926061	USA/MD-CDC-LC0049869/2021	2021-04-17	North America	USA	Laboratory Corporation of America	Centers for Disease Control and Prevention Division of Viral Diseases, Pathogen Discovery	Dakota Howard et al
EPI_ISL_1926355	USA/MD-CDC-LC0049930/2021	2021-04-16	North America	USA	Laboratory Corporation of America	Centers for Disease Control and Prevention Division of Viral Diseases, Pathogen Discovery	Dakota Howard et al
EPI_ISL_1926497	USA/MD-CDC-LC0049941/2021	2021-04-19	North America	USA	Laboratory Corporation of America	Centers for Disease Control and Prevention Division of Viral Diseases, Pathogen Discovery	Dakota Howard et al
EPI_ISL_1926338	USA/MD-CDC-LC0050007/2021	2021-04-14	North America	USA	Laboratory Corporation of America	Centers for Disease Control and Prevention Division of Viral Diseases, Pathogen Discovery	Dakota Howard et al
EPI_ISL_1926352	USA/MD-CDC-LC0050051/2021	2021-04-16	North America	USA	Laboratory Corporation of America	Centers for Disease Control and Prevention Division of Viral Diseases, Pathogen Discovery	Dakota Howard et al
EPI_ISL_1926349	USA/MD-CDC-LC0050094/2021	2021-04-16	North America	USA	Laboratory Corporation of America	Centers for Disease Control and Prevention Division of Viral Diseases, Pathogen Discovery	Dakota Howard et al
EPI_ISL_1926364	USA/MD-CDC-LC0050115/2021	2021-04-16	North America	USA	Laboratory Corporation of America	Centers for Disease Control and Prevention Division of Viral Diseases, Pathogen Discovery	Dakota Howard et al
EPI_ISL_1926448	USA/MD-CDC-LC0050152/2021	2021-04-20	North America	USA	Laboratory Corporation of America	Centers for Disease Control and Prevention Division of Viral Diseases, Pathogen Discovery	Dakota Howard et al
EPI_ISL_1926350	USA/MD-CDC-LC0050210/2021	2021-04-16	North America	USA	Laboratory Corporation of America	Centers for Disease Control and Prevention Division of Viral Diseases, Pathogen Discovery	Dakota Howard et al
EPI_ISL_1926331	USA/MD-CDC-LC0050218/2021	2021-04-14	North America	USA	Laboratory Corporation of America	Centers for Disease Control and Prevention Division of Viral Diseases, Pathogen Discovery	Dakota Howard et al
EPI_ISL_1926332	USA/MD-CDC-LC0050221/2021	2021-04-14	North America	USA	Laboratory Corporation of America	Centers for Disease Control and Prevention Division of Viral Diseases, Pathogen Discovery	Dakota Howard et al
EPI_ISL_1926498	USA/MD-CDC-LC0050312/2021	2021-04-19	North America	USA	Laboratory Corporation of America	Centers for Disease Control and Prevention Division of Viral Diseases, Pathogen Discovery	Dakota Howard et al
EPI_ISL_1926785	USA/MD-CDC-LC0050368/2021	2021-04-21	North America	USA	Laboratory Corporation of America	Centers for Disease Control and Prevention Division of Viral Diseases, Pathogen Discovery	Dakota Howard et al
EPI_ISL_1926804	USA/MD-CDC-LC0050422/2021	2021-04-23	North America	USA	Laboratory Corporation of America	Centers for Disease Control and Prevention Division of Viral Diseases, Pathogen Discovery	Dakota Howard et al
EPI_ISL_1926704	USA/MD-CDC-LC0050434/2021	2021-04-20	North America	USA	Laboratory Corporation of America	Centers for Disease Control and Prevention Division of Viral Diseases, Pathogen Discovery	Dakota Howard et al
EPI_ISL_1926718	USA/MD-CDC-LC0050446/2021	2021-04-19	North America	USA	Laboratory Corporation of America	Centers for Disease Control and Prevention Division of Viral Diseases, Pathogen Discovery	Dakota Howard et al
EPI_ISL_1926635	USA/MD-CDC-LC0050469/2021	2021-04-13	North America	USA	Laboratory Corporation of America	Centers for Disease Control and Prevention Division of Viral Diseases, Pathogen Discovery	Dakota Howard et al
EPI_ISL_1926805	USA/MD-CDC-LC0050470/2021	2021-04-23	North America	USA	Laboratory Corporation of America	Centers for Disease Control and Prevention Division of Viral Diseases, Pathogen Discovery	Dakota Howard et al
EPI_ISL_1926806	USA/MD-CDC-LC0050474/2021	2021-04-23	North America	USA	Laboratory Corporation of America	Centers for Disease Control and Prevention Division of Viral Diseases, Pathogen Discovery	Dakota Howard et al
EPI_ISL_1926659	USA/MD-CDC-LC0050496/2021	2021-04-19	North America	USA	Laboratory Corporation of America	Centers for Disease Control and Prevention Division of Viral Diseases, Pathogen Discovery	Dakota Howard et al
EPI_ISL_1926778	USA/MD-CDC-LC0050512/2021	2021-04-20	North America	USA	Laboratory Corporation of America	Centers for Disease Control and Prevention Division of Viral Diseases, Pathogen Discovery	Dakota Howard et al
EPI_ISL_1926658	USA/MD-CDC-LC0050528/2021	2021-04-19	North America	USA	Laboratory Corporation of America	Centers for Disease Control and Prevention Division of Viral Diseases, Pathogen Discovery	Dakota Howard et al
EPI_ISL_1926801	USA/MD-CDC-LC0050540/2021	2021-04-22	North America	USA	Laboratory Corporation of America	Centers for Disease Control and Prevention Division of Viral Diseases, Pathogen Discovery	Dakota Howard et al
EPI_ISL_1927366	USA/MD-CDC-LC0050564/2021	2021-04-23	North America	USA	Laboratory Corporation of America	Centers for Disease Control and Prevention Division of Viral Diseases, Pathogen Discovery	Dakota Howard et al
EPI_ISL_1927240	USA/MD-CDC-LC0050578/2021	2021-04-22	North America	USA	Laboratory Corporation of America	Centers for Disease Control and Prevention Division of Viral Diseases, Pathogen Discovery	Dakota Howard et al
EPI_ISL_1927149	USA/MD-CDC-LC0050593/2021	2021-04-22	North America	USA	Laboratory Corporation of America	Centers for Disease Control and Prevention Division of Viral Diseases, Pathogen Discovery	Dakota Howard et al
EPI_ISL_1926849	USA/MD-CDC-LC0050602/2021	2021-04-21	North America	USA	Laboratory Corporation of America	Centers for Disease Control and Prevention Division of Viral Diseases, Pathogen Discovery	Dakota Howard et al
EPI_ISL_1927152	USA/MD-CDC-LC0050644/2021	2021-04-21	North America	USA	Laboratory Corporation of America	Centers for Disease Control and Prevention Division of Viral Diseases, Pathogen Discovery	Dakota Howard et al
EPI_ISL_1927350	USA/MD-CDC-LC0050649/2021	2021-04-23	North America	USA	Laboratory Corporation of America	Centers for Disease Control and Prevention Division of Viral Diseases, Pathogen Discovery	Dakota Howard et al
EPI_ISL_1927474	USA/MD-CDC-LC0050697/2021	2021-04-23	North America	USA	Laboratory Corporation of America	Centers for Disease Control and Prevention Division of Viral Diseases, Pathogen Discovery	Dakota Howard et al
EPI_ISL_1942238	USA/MD-CDC-LC0050711/2021	2021-04-21	North America	USA	Laboratory Corporation of America	Centers for Disease Control and Prevention Division of Viral Diseases, Pathogen Discovery	Dakota Howard et al
EPI_ISL_1927115	USA/MD-CDC-LC0050740/2021	2021-04-22	North America	USA	Laboratory Corporation of America	Centers for Disease Control and Prevention Division of Viral Diseases, Pathogen Discovery	Dakota Howard et al
EPI_ISL_1927234	USA/MD-CDC-LC0050759/2021	2021-04-22	North America	USA	Laboratory Corporation of America	Centers for Disease Control and Prevention Division of Viral Diseases, Pathogen Discovery	Dakota Howard et al
EPI_ISL_1927124	USA/MD-CDC-LC0050761/2021	2021-04-22	North America	USA	Laboratory Corporation of America	Centers for Disease Control and Prevention Division of Viral Diseases, Pathogen Discovery	Dakota Howard et al
EPI_ISL_1927493	USA/MD-CDC-LC0050768/2021	2021-04-23	North America	USA	Laboratory Corporation of America	Centers for Disease Control and Prevention Division of Viral Diseases, Pathogen Discovery	Dakota Howard et al
EPI_ISL_1927118	USA/MD-CDC-LC0050785/2021	2021-04-22	North America	USA	Laboratory Corporation of America	Centers for Disease Control and Prevention Division of Viral Diseases, Pathogen Discovery	Dakota Howard et al
EPI_ISL_1926859	USA/MD-CDC-LC0050802/2021	2021-04-21	North America	USA	Laboratory Corporation of America	Centers for Disease Control and Prevention Division of Viral Diseases, Pathogen Discovery	Dakota Howard et al
EPI_ISL_1927128	USA/MD-CDC-LC0050816/2021	2021-04-22	North America	USA	Laboratory Corporation of America	Centers for Disease Control and Prevention Division of Viral Diseases, Pathogen Discovery	Dakota Howard et al
EPI_ISL_1927237	USA/MD-CDC-LC0050822/2021	2021-04-22	North America	USA	Laboratory Corporation of America	Centers for Disease Control and Prevention Division of Viral Diseases, Pathogen Discovery	Dakota Howard et al
EPI_ISL_1926935	USA/MD-CDC-LC0050850/2021	2021-04-21	North America	USA	Laboratory Corporation of America	Centers for Disease Control and Prevention Division of Viral Diseases, Pathogen Discovery	Dakota Howard et al
EPI_ISL_1926850	USA/MD-CDC-LC0050851/2021	2021-04-21	North America	USA	Laboratory Corporation of America	Centers for Disease Control and Prevention Division of Viral Diseases, Pathogen Discovery	Dakota Howard et al
EPI_ISL_1928674	USA/MD-CDC-LC0050897/2021	2021-04-23	North America	USA	Laboratory Corporation of America	Centers for Disease Control and Prevention Division of Viral Diseases, Pathogen Discovery	Dakota Howard et al
EPI_ISL_1927580	USA/MD-CDC-LC0051013/2021	2021-04-20	North America	USA	Laboratory Corporation of America	Centers for Disease Control and Prevention Division of Viral Diseases, Pathogen Discovery	Dakota Howard et al
EPI_ISL_1927661	USA/MD-CDC-LC0051313/2021	2021-04-21	North America	USA	Laboratory Corporation of America	Centers for Disease Control and Prevention Division of Viral Diseases, Pathogen Discovery	Dakota Howard et al
EPI_ISL_1928756	USA/MD-CDC-LC0051350/2021	2021-04-21	North America	USA	Laboratory Corporation of America	Centers for Disease Control and Prevention Division of Viral Diseases, Pathogen Discovery	Dakota Howard et al
EPI_ISL_1928782	USA/MD-CDC-LC0051404/2021	2021-04-21	North America	USA	Laboratory Corporation of America	Centers for Disease Control and Prevention Division of Viral Diseases, Pathogen Discovery	Dakota Howard et al
EPI_ISL_1928833	USA/MD-CDC-LC0051415/2021	2021-04-22	North America	USA	Laboratory Corporation of America	Centers for Disease Control and Prevention Division of Viral Diseases, Pathogen Discovery	Dakota Howard et al
EPI_ISL_1929257	USA/MD-CDC-LC0051673/2021	2021-04-25	North America	USA	Laboratory Corporation of America	Centers for Disease Control and Prevention Division of Viral Diseases, Pathogen Discovery	Dakota Howard et al
EPI_ISL_1929215	USA/MD-CDC-LC0051676/2021	2021-04-25	North America	USA	Laboratory Corporation of America	Centers for Disease Control and Prevention Division of Viral Diseases, Pathogen Discovery	Dakota Howard et al
EPI_ISL_1929044	USA/MD-CDC-LC0051678/2021	2021-04-24	North America	USA	Laboratory Corporation of America	Centers for Disease Control and Prevention Division of Viral Diseases, Pathogen Discovery	Dakota Howard et al
EPI_ISL_1929072	USA/MD-CDC-LC0051696/2021	2021-04-24	North America	USA	Laboratory Corporation of America	Centers for Disease Control and Prevention Division of Viral Diseases, Pathogen Discovery	Dakota Howard et al
EPI_ISL_1929025	USA/MD-CDC-LC0051704/2021	2021-04-23	North America	USA	Laboratory Corporation of America	Centers for Disease Control and Prevention Division of Viral Diseases, Pathogen Discovery	Dakota Howard et al
EPI_ISL_1929213	USA/MD-CDC-LC0051715/2021	2021-04-25	North America	USA	Laboratory Corporation of America	Centers for Disease Control and Prevention Division of Viral Diseases, Pathogen Discovery	Dakota Howard et al
EPI_ISL_1929238	USA/MD-CDC-LC0051731/2021	2021-04-25	North America	USA	Laboratory Corporation of America	Centers for Disease Control and Prevention Division of Viral Diseases, Pathogen Discovery	Dakota Howard et al
EPI_ISL_1929251	USA/MD-CDC-LC0051734/2021	2021-04-24	North America	USA	Laboratory Corporation of America	Centers for Disease Control and Prevention Division of Viral Diseases, Pathogen Discovery	Dakota Howard et al
EPI_ISL_1929245	USA/MD-CDC-LC0051750/2021	2021-04-25	North America	USA	Laboratory Corporation of America	Centers for Disease Control and Prevention Division of Viral Diseases, Pathogen Discovery	Dakota Howard et al
EPI_ISL_1929075	USA/MD-CDC-LC0051754/2021	2021-04-24	North America	USA	Laboratory Corporation of America	Centers for Disease Control and Prevention Division of Viral Diseases, Pathogen Discovery	Dakota Howard et al
EPI_ISL_1929248	USA/MD-CDC-LC0051803/2021	2021-04-25	North America	USA	Laboratory Corporation of America	Centers for Disease Control and Prevention Division of Viral Diseases, Pathogen Discovery	Dakota Howard et al
EPI_ISL_1929078	USA/MD-CDC-LC0051807/2021	2021-04-24	North America	USA	Laboratory Corporation of America	Centers for Disease Control and Prevention Division of Viral Diseases, Pathogen Discovery	Dakota Howard et al
EPI_ISL_1929045	USA/MD-CDC-LC0051831/2021	2021-04-23	North America	USA	Laboratory Corporation of America	Centers for Disease Control and Prevention Division of Viral Diseases, Pathogen Discovery	Dakota Howard et al
EPI_ISL_1929255	USA/MD-CDC-LC0051833/2021	2021-04-25	North America	USA	Laboratory Corporation of America	Centers for Disease Control and Prevention Division of Viral Diseases, Pathogen Discovery	Dakota Howard et al
EPI_ISL_1929071	USA/MD-CDC-LC0051843/2021	2021-04-24	North America	USA	Laboratory Corporation of America	Centers for Disease Control and Prevention Division of Viral Diseases, Pathogen Discovery	Dakota Howard et al
EPI_ISL_2044372	USA/MD-CDC-LC0053596/2021	2021-04-27	North America	USA	Laboratory Corporation of America	Centers for Disease Control and Prevention Division of Viral Diseases, Pathogen Discovery	Dakota Howard et al
EPI_ISL_2044379	USA/MD-CDC-LC0053602/2021	2021-04-27	North America	USA	Laboratory Corporation of America	Centers for Disease Control and Prevention Division of Viral Diseases, Pathogen Discovery	Dakota Howard et al
EPI_ISL_2044362	USA/MD-CDC-LC0053607/2021	2021-04-25	North America	USA	Laboratory Corporation of America	Centers for Disease Control and Prevention Division of Viral Diseases, Pathogen Discovery	Dakota Howard et al
EPI_ISL_2044407	USA/MD-CDC-LC0053618/2021	2021-04-27	North America	USA	Laboratory Corporation of America	Centers for Disease Control and Prevention Division of Viral Diseases, Pathogen Discovery	Dakota Howard et al
EPI_ISL_2044402	USA/MD-CDC-LC0053649/2021	2021-04-27	North America	USA	Laboratory Corporation of America	Centers for Disease Control and Prevention Division of Viral Diseases, Pathogen Discovery	Dakota Howard et al
EPI_ISL_2044312	USA/MD-CDC-LC0053657/2021	2021-04-25	North America	USA	Laboratory Corporation of America	Centers for Disease Control and Prevention Division of Viral Diseases, Pathogen Discovery	Dakota Howard et al
EPI_ISL_2044317	USA/MD-CDC-LC0053694/2021	2021-04-26	North America	USA	Laboratory Corporation of America	Centers for Disease Control and Prevention Division of Viral Diseases, Pathogen Discovery	Dakota Howard et al
EPI_ISL_2044315	USA/MD-CDC-LC0053707/2021	2021-04-26	North America	USA	Laboratory Corporation of America	Centers for Disease Control and Prevention Division of Viral Diseases, Pathogen Discovery	Dakota Howard et al
EPI_ISL_2044363	USA/MD-CDC-LC0053709/2021	2021-04-26	North America	USA	Laboratory Corporation of America	Centers for Disease Control and Prevention Division of Viral Diseases, Pathogen Discovery	Dakota Howard et al
EPI_ISL_2044318	USA/MD-CDC-LC0053718/2021	2021-04-26	North America	USA	Laboratory Corporation of America	Centers for Disease Control and Prevention Division of Viral Diseases, Pathogen Discovery	Dakota Howard et al
EPI_ISL_2044382	USA/MD-CDC-LC0053725/2021	2021-04-27	North America	USA	Laboratory Corporation of America	Centers for Disease Control and Prevention Division of Viral Diseases, Pathogen Discovery	Dakota Howard et al
EPI_ISL_2044813	USA/MD-CDC-LC0054057/2021	2021-04-30	North America	USA	Laboratory Corporation of America	Centers for Disease Control and Prevention Division of Viral Diseases, Pathogen Discovery	Dakota Howard et al
EPI_ISL_2044733	USA/MD-CDC-LC0054092/2021	2021-04-28	North America	USA	Laboratory Corporation of America	Centers for Disease Control and Prevention Division of Viral Diseases, Pathogen Discovery	Dakota Howard et al
EPI_ISL_2044763	USA/MD-CDC-LC0054100/2021	2021-04-29	North America	USA	Laboratory Corporation of America	Centers for Disease Control and Prevention Division of Viral Diseases, Pathogen Discovery	Dakota Howard et al
EPI_ISL_2044812	USA/MD-CDC-LC0054104/2021	2021-04-30	North America	USA	Laboratory Corporation of America	Centers for Disease Control and Prevention Division of Viral Diseases, Pathogen Discovery	Dakota Howard et al
EPI_ISL_2044777	USA/MD-CDC-LC0054109/2021	2021-04-29	North America	USA	Laboratory Corporation of America	Centers for Disease Control and Prevention Division of Viral Diseases, Pathogen Discovery	Dakota Howard et al
EPI_ISL_2044789	USA/MD-CDC-LC0054149/2021	2021-04-30	North America	USA	Laboratory Corporation of America	Centers for Disease Control and Prevention Division of Viral Diseases, Pathogen Discovery	Dakota Howard et al
EPI_ISL_2044787	USA/MD-CDC-LC0054160/2021	2021-04-29	North America	USA	Laboratory Corporation of America	Centers for Disease Control and Prevention Division of Viral Diseases, Pathogen Discovery	Dakota Howard et al
EPI_ISL_2044833	USA/MD-CDC-LC0054161/2021	2021-05-01	North America	USA	Laboratory Corporation of America	Centers for Disease Control and Prevention Division of Viral Diseases, Pathogen Discovery	Dakota Howard et al
EPI_ISL_2044790	USA/MD-CDC-LC0054163/2021	2021-04-30	North America	USA	Laboratory Corporation of America	Centers for Disease Control and Prevention Division of Viral Diseases, Pathogen Discovery	Dakota Howard et al
EPI_ISL_2044712	USA/MD-CDC-LC0054166/2021	2021-04-25	North America	USA	Laboratory Corporation of America	Centers for Disease Control and Prevention Division of Viral Diseases, Pathogen Discovery	Dakota Howard et al
EPI_ISL_2044835	USA/MD-CDC-LC0054185/2021	2021-05-01	North America	USA	Laboratory Corporation of America	Centers for Disease Control and Prevention Division of Viral Diseases, Pathogen Discovery	Dakota Howard et al
EPI_ISL_2044834	USA/MD-CDC-LC0054186/2021	2021-05-01	North America	USA	Laboratory Corporation of America	Centers for Disease Control and Prevention Division of Viral Diseases, Pathogen Discovery	Dakota Howard et al
EPI_ISL_2044747	USA/MD-CDC-LC0054211/2021	2021-04-28	North America	USA	Laboratory Corporation of America	Centers for Disease Control and Prevention Division of Viral Diseases, Pathogen Discovery	Dakota Howard et al
EPI_ISL_2044748	USA/MD-CDC-LC0054222/2021	2021-04-28	North America	USA	Laboratory Corporation of America	Centers for Disease Control and Prevention Division of Viral Diseases, Pathogen Discovery	Dakota Howard et al
EPI_ISL_2044810	USA/MD-CDC-LC0054232/2021	2021-04-30	North America	USA	Laboratory Corporation of America	Centers for Disease Control and Prevention Division of Viral Diseases, Pathogen Discovery	Dakota Howard et al
EPI_ISL_2044877	USA/MD-CDC-LC0054238/2021	2021-04-27	North America	USA	Laboratory Corporation of America	Centers for Disease Control and Prevention Division of Viral Diseases, Pathogen Discovery	Dakota Howard et al
EPI_ISL_2044878	USA/MD-CDC-LC0054271/2021	2021-04-28	North America	USA	Laboratory Corporation of America	Centers for Disease Control and Prevention Division of Viral Diseases, Pathogen Discovery	Dakota Howard et al
EPI_ISL_2045053	USA/MD-CDC-LC0054515/2021	2021-04-30	North America	USA	Laboratory Corporation of America	Centers for Disease Control and Prevention Division of Viral Diseases, Pathogen Discovery	Dakota Howard et al
EPI_ISL_2046196	USA/MD-CDC-LC0055774/2021	2021-04-28	North America	USA	Laboratory Corporation of America	Centers for Disease Control and Prevention Division of Viral Diseases, Pathogen Discovery	Dakota Howard et al
EPI_ISL_2046137	USA/MD-CDC-LC0055920/2021	2021-04-26	North America	USA	Laboratory Corporation of America	Centers for Disease Control and Prevention Division of Viral Diseases, Pathogen Discovery	Dakota Howard et al
EPI_ISL_2181809	USA/MD-CDC-LC0056572/2021	2021-05-04	North America	USA	Laboratory Corporation of America	Centers for Disease Control and Prevention Division of Viral Diseases, Pathogen Discovery	Dakota Howard et al
EPI_ISL_2181696	USA/MD-CDC-LC0056791/2021	2021-05-03	North America	USA	Laboratory Corporation of America	Centers for Disease Control and Prevention Division of Viral Diseases, Pathogen Discovery	Dakota Howard et al
EPI_ISL_2181743	USA/MD-CDC-LC0056816/2021	2021-05-04	North America	USA	Laboratory Corporation of America	Centers for Disease Control and Prevention Division of Viral Diseases, Pathogen Discovery	Dakota Howard et al
EPI_ISL_2183297	USA/MD-CDC-LC0056898/2021	2021-05-10	North America	USA	Laboratory Corporation of America	Centers for Disease Control and Prevention Division of Viral Diseases, Pathogen Discovery	Dakota Howard et al
EPI_ISL_2182780	USA/MD-CDC-LC0057043/2021	2021-05-08	North America	USA	Laboratory Corporation of America	Centers for Disease Control and Prevention Division of Viral Diseases, Pathogen Discovery	Dakota Howard et al
EPI_ISL_2183014	USA/MD-CDC-LC0057084/2021	2021-05-08	North America	USA	Laboratory Corporation of America	Centers for Disease Control and Prevention Division of Viral Diseases, Pathogen Discovery	Dakota Howard et al
EPI_ISL_2182778	USA/MD-CDC-LC0057309/2021	2021-05-07	North America	USA	Laboratory Corporation of America	Centers for Disease Control and Prevention Division of Viral Diseases, Pathogen Discovery	Dakota Howard et al
EPI_ISL_2183428	USA/MD-CDC-LC0057364/2021	2021-05-10	North America	USA	Laboratory Corporation of America	Centers for Disease Control and Prevention Division of Viral Diseases, Pathogen Discovery	Dakota Howard et al
EPI_ISL_2184075	USA/MD-CDC-LC0057827/2021	2021-05-02	North America	USA	Laboratory Corporation of America	Centers for Disease Control and Prevention Division of Viral Diseases, Pathogen Discovery	Dakota Howard et al
EPI_ISL_2184166	USA/MD-CDC-LC0057865/2021	2021-05-03	North America	USA	Laboratory Corporation of America	Centers for Disease Control and Prevention Division of Viral Diseases, Pathogen Discovery	Dakota Howard et al
EPI_ISL_2184144	USA/MD-CDC-LC0057893/2021	2021-05-03	North America	USA	Laboratory Corporation of America	Centers for Disease Control and Prevention Division of Viral Diseases, Pathogen Discovery	Dakota Howard et al
EPI_ISL_2184093	USA/MD-CDC-LC0057917/2021	2021-05-01	North America	USA	Laboratory Corporation of America	Centers for Disease Control and Prevention Division of Viral Diseases, Pathogen Discovery	Dakota Howard et al
EPI_ISL_2184091	USA/MD-CDC-LC0057921/2021	2021-05-02	North America	USA	Laboratory Corporation of America	Centers for Disease Control and Prevention Division of Viral Diseases, Pathogen Discovery	Dakota Howard et al
EPI_ISL_2184146	USA/MD-CDC-LC0057927/2021	2021-05-03	North America	USA	Laboratory Corporation of America	Centers for Disease Control and Prevention Division of Viral Diseases, Pathogen Discovery	Dakota Howard et al
EPI_ISL_2184076	USA/MD-CDC-LC0057949/2021	2021-05-02	North America	USA	Laboratory Corporation of America	Centers for Disease Control and Prevention Division of Viral Diseases, Pathogen Discovery	Dakota Howard et al
EPI_ISL_2184092	USA/MD-CDC-LC0058054/2021	2021-05-02	North America	USA	Laboratory Corporation of America	Centers for Disease Control and Prevention Division of Viral Diseases, Pathogen Discovery	Dakota Howard et al
EPI_ISL_2184061	USA/MD-CDC-LC0058088/2021	2021-05-01	North America	USA	Laboratory Corporation of America	Centers for Disease Control and Prevention Division of Viral Diseases, Pathogen Discovery	Dakota Howard et al
EPI_ISL_2184088	USA/MD-CDC-LC0058099/2021	2021-05-01	North America	USA	Laboratory Corporation of America	Centers for Disease Control and Prevention Division of Viral Diseases, Pathogen Discovery	Dakota Howard et al
EPI_ISL_2184470	USA/MD-CDC-LC0058114/2021	2021-05-06	North America	USA	Laboratory Corporation of America	Centers for Disease Control and Prevention Division of Viral Diseases, Pathogen Discovery	Dakota Howard et al
EPI_ISL_2184494	USA/MD-CDC-LC0058137/2021	2021-05-05	North America	USA	Laboratory Corporation of America	Centers for Disease Control and Prevention Division of Viral Diseases, Pathogen Discovery	Dakota Howard et al
EPI_ISL_2184315	USA/MD-CDC-LC0058146/2021	2021-05-03	North America	USA	Laboratory Corporation of America	Centers for Disease Control and Prevention Division of Viral Diseases, Pathogen Discovery	Dakota Howard et al
EPI_ISL_2184416	USA/MD-CDC-LC0058148/2021	2021-05-05	North America	USA	Laboratory Corporation of America	Centers for Disease Control and Prevention Division of Viral Diseases, Pathogen Discovery	Dakota Howard et al
EPI_ISL_2184399	USA/MD-CDC-LC0058153/2021	2021-05-04	North America	USA	Laboratory Corporation of America	Centers for Disease Control and Prevention Division of Viral Diseases, Pathogen Discovery	Dakota Howard et al
EPI_ISL_2184432	USA/MD-CDC-LC0058154/2021	2021-05-05	North America	USA	Laboratory Corporation of America	Centers for Disease Control and Prevention Division of Viral Diseases, Pathogen Discovery	Dakota Howard et al
EPI_ISL_2184523	USA/MD-CDC-LC0058178/2021	2021-05-06	North America	USA	Laboratory Corporation of America	Centers for Disease Control and Prevention Division of Viral Diseases, Pathogen Discovery	Dakota Howard et al
EPI_ISL_2184521	USA/MD-CDC-LC0058203/2021	2021-05-06	North America	USA	Laboratory Corporation of America	Centers for Disease Control and Prevention Division of Viral Diseases, Pathogen Discovery	Dakota Howard et al
EPI_ISL_2184397	USA/MD-CDC-LC0058215/2021	2021-05-04	North America	USA	Laboratory Corporation of America	Centers for Disease Control and Prevention Division of Viral Diseases, Pathogen Discovery	Dakota Howard et al
EPI_ISL_2184452	USA/MD-CDC-LC0058260/2021	2021-05-05	North America	USA	Laboratory Corporation of America	Centers for Disease Control and Prevention Division of Viral Diseases, Pathogen Discovery	Dakota Howard et al
EPI_ISL_2184476	USA/MD-CDC-LC0058272/2021	2021-05-06	North America	USA	Laboratory Corporation of America	Centers for Disease Control and Prevention Division of Viral Diseases, Pathogen Discovery	Dakota Howard et al
EPI_ISL_2184366	USA/MD-CDC-LC0058287/2021	2021-05-04	North America	USA	Laboratory Corporation of America	Centers for Disease Control and Prevention Division of Viral Diseases, Pathogen Discovery	Dakota Howard et al
EPI_ISL_2184474	USA/MD-CDC-LC0058293/2021	2021-05-06	North America	USA	Laboratory Corporation of America	Centers for Disease Control and Prevention Division of Viral Diseases, Pathogen Discovery	Dakota Howard et al
EPI_ISL_2184429	USA/MD-CDC-LC0058300/2021	2021-05-04	North America	USA	Laboratory Corporation of America	Centers for Disease Control and Prevention Division of Viral Diseases, Pathogen Discovery	Dakota Howard et al
EPI_ISL_2184511	USA/MD-CDC-LC0058303/2021	2021-05-06	North America	USA	Laboratory Corporation of America	Centers for Disease Control and Prevention Division of Viral Diseases, Pathogen Discovery	Dakota Howard et al
EPI_ISL_2184493	USA/MD-CDC-LC0058314/2021	2021-05-06	North America	USA	Laboratory Corporation of America	Centers for Disease Control and Prevention Division of Viral Diseases, Pathogen Discovery	Dakota Howard et al
EPI_ISL_2184367	USA/MD-CDC-LC0058346/2021	2021-05-03	North America	USA	Laboratory Corporation of America	Centers for Disease Control and Prevention Division of Viral Diseases, Pathogen Discovery	Dakota Howard et al
EPI_ISL_2184370	USA/MD-CDC-LC0058355/2021	2021-05-04	North America	USA	Laboratory Corporation of America	Centers for Disease Control and Prevention Division of Viral Diseases, Pathogen Discovery	Dakota Howard et al
EPI_ISL_2184659	USA/MD-CDC-LC0058376/2021	2021-05-06	North America	USA	Laboratory Corporation of America	Centers for Disease Control and Prevention Division of Viral Diseases, Pathogen Discovery	Dakota Howard et al
EPI_ISL_2184579	USA/MD-CDC-LC0058385/2021	2021-05-05	North America	USA	Laboratory Corporation of America	Centers for Disease Control and Prevention Division of Viral Diseases, Pathogen Discovery	Dakota Howard et al
EPI_ISL_2184577	USA/MD-CDC-LC0058501/2021	2021-05-05	North America	USA	Laboratory Corporation of America	Centers for Disease Control and Prevention Division of Viral Diseases, Pathogen Discovery	Dakota Howard et al
EPI_ISL_2184660	USA/MD-CDC-LC0058504/2021	2021-05-06	North America	USA	Laboratory Corporation of America	Centers for Disease Control and Prevention Division of Viral Diseases, Pathogen Discovery	Dakota Howard et al
EPI_ISL_2184671	USA/MD-CDC-LC0058526/2021	2021-05-06	North America	USA	Laboratory Corporation of America	Centers for Disease Control and Prevention Division of Viral Diseases, Pathogen Discovery	Dakota Howard et al
EPI_ISL_2184574	USA/MD-CDC-LC0058529/2021	2021-05-05	North America	USA	Laboratory Corporation of America	Centers for Disease Control and Prevention Division of Viral Diseases, Pathogen Discovery	Dakota Howard et al
EPI_ISL_2184576	USA/MD-CDC-LC0058540/2021	2021-05-05	North America	USA	Laboratory Corporation of America	Centers for Disease Control and Prevention Division of Viral Diseases, Pathogen Discovery	Dakota Howard et al
EPI_ISL_2305924	USA/MD-CDC-LC0060485/2021	2021-05-10	North America	USA	Laboratory Corporation of America	Centers for Disease Control and Prevention Division of Viral Diseases, Pathogen Discovery	Dakota Howard et al
EPI_ISL_2305716	USA/MD-CDC-LC0060495/2021	2021-05-08	North America	USA	Laboratory Corporation of America	Centers for Disease Control and Prevention Division of Viral Diseases, Pathogen Discovery	Dakota Howard et al
EPI_ISL_2305750	USA/MD-CDC-LC0060516/2021	2021-05-09	North America	USA	Laboratory Corporation of America	Centers for Disease Control and Prevention Division of Viral Diseases, Pathogen Discovery	Dakota Howard et al
EPI_ISL_2305717	USA/MD-CDC-LC0060532/2021	2021-05-08	North America	USA	Laboratory Corporation of America	Centers for Disease Control and Prevention Division of Viral Diseases, Pathogen Discovery	Dakota Howard et al
EPI_ISL_2305714	USA/MD-CDC-LC0060611/2021	2021-05-08	North America	USA	Laboratory Corporation of America	Centers for Disease Control and Prevention Division of Viral Diseases, Pathogen Discovery	Dakota Howard et al
EPI_ISL_2305937	USA/MD-CDC-LC0060704/2021	2021-05-11	North America	USA	Laboratory Corporation of America	Centers for Disease Control and Prevention Division of Viral Diseases, Pathogen Discovery	Dakota Howard et al
EPI_ISL_2305965	USA/MD-CDC-LC0060775/2021	2021-05-09	North America	USA	Laboratory Corporation of America	Centers for Disease Control and Prevention Division of Viral Diseases, Pathogen Discovery	Dakota Howard et al
EPI_ISL_2306103	USA/MD-CDC-LC0060792/2021	2021-05-11	North America	USA	Laboratory Corporation of America	Centers for Disease Control and Prevention Division of Viral Diseases, Pathogen Discovery	Dakota Howard et al
EPI_ISL_2306284	USA/MD-CDC-LC0060819/2021	2021-05-12	North America	USA	Laboratory Corporation of America	Centers for Disease Control and Prevention Division of Viral Diseases, Pathogen Discovery	Dakota Howard et al
EPI_ISL_2306281	USA/MD-CDC-LC0060890/2021	2021-05-11	North America	USA	Laboratory Corporation of America	Centers for Disease Control and Prevention Division of Viral Diseases, Pathogen Discovery	Dakota Howard et al
EPI_ISL_2306228	USA/MD-CDC-LC0060901/2021	2021-05-11	North America	USA	Laboratory Corporation of America	Centers for Disease Control and Prevention Division of Viral Diseases, Pathogen Discovery	Dakota Howard et al
EPI_ISL_2306232	USA/MD-CDC-LC0060913/2021	2021-05-11	North America	USA	Laboratory Corporation of America	Centers for Disease Control and Prevention Division of Viral Diseases, Pathogen Discovery	Dakota Howard et al
EPI_ISL_2305994	USA/MD-CDC-LC0060952/2021	2021-05-10	North America	USA	Laboratory Corporation of America	Centers for Disease Control and Prevention Division of Viral Diseases, Pathogen Discovery	Dakota Howard et al
EPI_ISL_2306230	USA/MD-CDC-LC0060960/2021	2021-05-11	North America	USA	Laboratory Corporation of America	Centers for Disease Control and Prevention Division of Viral Diseases, Pathogen Discovery	Dakota Howard et al
EPI_ISL_2306371	USA/MD-CDC-LC0060978/2021	2021-05-12	North America	USA	Laboratory Corporation of America	Centers for Disease Control and Prevention Division of Viral Diseases, Pathogen Discovery	Dakota Howard et al
EPI_ISL_2305958	USA/MD-CDC-LC0060985/2021	2021-05-06	North America	USA	Laboratory Corporation of America	Centers for Disease Control and Prevention Division of Viral Diseases, Pathogen Discovery	Dakota Howard et al
EPI_ISL_2306373	USA/MD-CDC-LC0060986/2021	2021-05-12	North America	USA	Laboratory Corporation of America	Centers for Disease Control and Prevention Division of Viral Diseases, Pathogen Discovery	Dakota Howard et al
EPI_ISL_2306257	USA/MD-CDC-LC0061014/2021	2021-05-12	North America	USA	Laboratory Corporation of America	Centers for Disease Control and Prevention Division of Viral Diseases, Pathogen Discovery	Dakota Howard et al
EPI_ISL_2306104	USA/MD-CDC-LC0061037/2021	2021-05-11	North America	USA	Laboratory Corporation of America	Centers for Disease Control and Prevention Division of Viral Diseases, Pathogen Discovery	Dakota Howard et al
EPI_ISL_2306111	USA/MD-CDC-LC0061059/2021	2021-05-11	North America	USA	Laboratory Corporation of America	Centers for Disease Control and Prevention Division of Viral Diseases, Pathogen Discovery	Dakota Howard et al
EPI_ISL_2306119	USA/MD-CDC-LC0061069/2021	2021-05-11	North America	USA	Laboratory Corporation of America	Centers for Disease Control and Prevention Division of Viral Diseases, Pathogen Discovery	Dakota Howard et al
EPI_ISL_2306133	USA/MD-CDC-LC0061080/2021	2021-05-10	North America	USA	Laboratory Corporation of America	Centers for Disease Control and Prevention Division of Viral Diseases, Pathogen Discovery	Dakota Howard et al
EPI_ISL_2306372	USA/MD-CDC-LC0061116/2021	2021-05-12	North America	USA	Laboratory Corporation of America	Centers for Disease Control and Prevention Division of Viral Diseases, Pathogen Discovery	Dakota Howard et al
EPI_ISL_2306282	USA/MD-CDC-LC0061121/2021	2021-05-12	North America	USA	Laboratory Corporation of America	Centers for Disease Control and Prevention Division of Viral Diseases, Pathogen Discovery	Dakota Howard et al
EPI_ISL_2306231	USA/MD-CDC-LC0061131/2021	2021-05-11	North America	USA	Laboratory Corporation of America	Centers for Disease Control and Prevention Division of Viral Diseases, Pathogen Discovery	Dakota Howard et al
EPI_ISL_2306370	USA/MD-CDC-LC0061132/2021	2021-05-12	North America	USA	Laboratory Corporation of America	Centers for Disease Control and Prevention Division of Viral Diseases, Pathogen Discovery	Dakota Howard et al
EPI_ISL_2306132	USA/MD-CDC-LC0061151/2021	2021-05-11	North America	USA	Laboratory Corporation of America	Centers for Disease Control and Prevention Division of Viral Diseases, Pathogen Discovery	Dakota Howard et al
EPI_ISL_2306280	USA/MD-CDC-LC0061157/2021	2021-05-11	North America	USA	Laboratory Corporation of America	Centers for Disease Control and Prevention Division of Viral Diseases, Pathogen Discovery	Dakota Howard et al
EPI_ISL_2305979	USA/MD-CDC-LC0061169/2021	2021-05-10	North America	USA	Laboratory Corporation of America	Centers for Disease Control and Prevention Division of Viral Diseases, Pathogen Discovery	Dakota Howard et al
EPI_ISL_2306105	USA/MD-CDC-LC0061186/2021	2021-05-11	North America	USA	Laboratory Corporation of America	Centers for Disease Control and Prevention Division of Viral Diseases, Pathogen Discovery	Dakota Howard et al
EPI_ISL_2306134	USA/MD-CDC-LC0061189/2021	2021-05-11	North America	USA	Laboratory Corporation of America	Centers for Disease Control and Prevention Division of Viral Diseases, Pathogen Discovery	Dakota Howard et al
EPI_ISL_2306233	USA/MD-CDC-LC0061202/2021	2021-05-11	North America	USA	Laboratory Corporation of America	Centers for Disease Control and Prevention Division of Viral Diseases, Pathogen Discovery	Dakota Howard et al
EPI_ISL_2305978	USA/MD-CDC-LC0061224/2021	2021-05-10	North America	USA	Laboratory Corporation of America	Centers for Disease Control and Prevention Division of Viral Diseases, Pathogen Discovery	Dakota Howard et al
EPI_ISL_2306109	USA/MD-CDC-LC0061238/2021	2021-05-11	North America	USA	Laboratory Corporation of America	Centers for Disease Control and Prevention Division of Viral Diseases, Pathogen Discovery	Dakota Howard et al
EPI_ISL_2306283	USA/MD-CDC-LC0061246/2021	2021-05-12	North America	USA	Laboratory Corporation of America	Centers for Disease Control and Prevention Division of Viral Diseases, Pathogen Discovery	Dakota Howard et al
EPI_ISL_2306486	USA/MD-CDC-LC0061276/2021	2021-05-13	North America	USA	Laboratory Corporation of America	Centers for Disease Control and Prevention Division of Viral Diseases, Pathogen Discovery	Dakota Howard et al
EPI_ISL_2306407	USA/MD-CDC-LC0061394/2021	2021-05-11	North America	USA	Laboratory Corporation of America	Centers for Disease Control and Prevention Division of Viral Diseases, Pathogen Discovery	Dakota Howard et al
EPI_ISL_2306398	USA/MD-CDC-LC0061400/2021	2021-05-11	North America	USA	Laboratory Corporation of America	Centers for Disease Control and Prevention Division of Viral Diseases, Pathogen Discovery	Dakota Howard et al
EPI_ISL_2306406	USA/MD-CDC-LC0061518/2021	2021-05-11	North America	USA	Laboratory Corporation of America	Centers for Disease Control and Prevention Division of Viral Diseases, Pathogen Discovery	Dakota Howard et al
EPI_ISL_2306817	USA/MD-CDC-LC0061592/2021	2021-05-11	North America	USA	Laboratory Corporation of America	Centers for Disease Control and Prevention Division of Viral Diseases, Pathogen Discovery	Dakota Howard et al
EPI_ISL_2307077	USA/MD-CDC-LC0061616/2021	2021-05-17	North America	USA	Laboratory Corporation of America	Centers for Disease Control and Prevention Division of Viral Diseases, Pathogen Discovery	Dakota Howard et al
EPI_ISL_2307078	USA/MD-CDC-LC0061617/2021	2021-05-18	North America	USA	Laboratory Corporation of America	Centers for Disease Control and Prevention Division of Viral Diseases, Pathogen Discovery	Dakota Howard et al
EPI_ISL_2306855	USA/MD-CDC-LC0061839/2021	2021-05-13	North America	USA	Laboratory Corporation of America	Centers for Disease Control and Prevention Division of Viral Diseases, Pathogen Discovery	Dakota Howard et al
EPI_ISL_2306854	USA/MD-CDC-LC0061887/2021	2021-05-13	North America	USA	Laboratory Corporation of America	Centers for Disease Control and Prevention Division of Viral Diseases, Pathogen Discovery	Dakota Howard et al
EPI_ISL_2324455	USA/MD-CDC-LC0062079/2021	2021-05-13	North America	USA	Laboratory Corporation of America	Centers for Disease Control and Prevention Division of Viral Diseases, Pathogen Discovery	Dakota Howard et al
EPI_ISL_2399195	USA/MD-CDC-LC0062231/2021	2021-05-20	North America	USA	Laboratory Corporation of America	Centers for Disease Control and Prevention Division of Viral Diseases, Pathogen Discovery	Dakota Howard et al
EPI_ISL_2399202	USA/MD-CDC-LC0062265/2021	2021-05-20	North America	USA	Laboratory Corporation of America	Centers for Disease Control and Prevention Division of Viral Diseases, Pathogen Discovery	Dakota Howard et al
EPI_ISL_2399192	USA/MD-CDC-LC0062316/2021	2021-05-20	North America	USA	Laboratory Corporation of America	Centers for Disease Control and Prevention Division of Viral Diseases, Pathogen Discovery	Dakota Howard et al
EPI_ISL_2399201	USA/MD-CDC-LC0062332/2021	2021-05-20	North America	USA	Laboratory Corporation of America	Centers for Disease Control and Prevention Division of Viral Diseases, Pathogen Discovery	Dakota Howard et al
EPI_ISL_2399189	USA/MD-CDC-LC0062335/2021	2021-05-20	North America	USA	Laboratory Corporation of America	Centers for Disease Control and Prevention Division of Viral Diseases, Pathogen Discovery	Dakota Howard et al
EPI_ISL_2399200	USA/MD-CDC-LC0062338/2021	2021-05-20	North America	USA	Laboratory Corporation of America	Centers for Disease Control and Prevention Division of Viral Diseases, Pathogen Discovery	Dakota Howard et al
EPI_ISL_2399157	USA/MD-CDC-LC0062393/2021	2021-05-18	North America	USA	Laboratory Corporation of America	Centers for Disease Control and Prevention Division of Viral Diseases, Pathogen Discovery	Dakota Howard et al
EPI_ISL_2399104	USA/MD-CDC-LC0062513/2021	2021-05-19	North America	USA	Laboratory Corporation of America	Centers for Disease Control and Prevention Division of Viral Diseases, Pathogen Discovery	Dakota Howard et al
EPI_ISL_2399404	USA/MD-CDC-LC0062707/2021	2021-05-24	North America	USA	Laboratory Corporation of America	Centers for Disease Control and Prevention Division of Viral Diseases, Pathogen Discovery	Dakota Howard et al
EPI_ISL_2398171	USA/MD-CDC-LC0062832/2021	2021-05-16	North America	USA	Laboratory Corporation of America	Centers for Disease Control and Prevention Division of Viral Diseases, Pathogen Discovery	Dakota Howard et al
EPI_ISL_2398170	USA/MD-CDC-LC0062833/2021	2021-05-16	North America	USA	Laboratory Corporation of America	Centers for Disease Control and Prevention Division of Viral Diseases, Pathogen Discovery	Dakota Howard et al
EPI_ISL_2398355	USA/MD-CDC-LC0062835/2021	2021-05-17	North America	USA	Laboratory Corporation of America	Centers for Disease Control and Prevention Division of Viral Diseases, Pathogen Discovery	Dakota Howard et al
EPI_ISL_2398264	USA/MD-CDC-LC0062853/2021	2021-05-17	North America	USA	Laboratory Corporation of America	Centers for Disease Control and Prevention Division of Viral Diseases, Pathogen Discovery	Dakota Howard et al
EPI_ISL_2398176	USA/MD-CDC-LC0062859/2021	2021-05-16	North America	USA	Laboratory Corporation of America	Centers for Disease Control and Prevention Division of Viral Diseases, Pathogen Discovery	Dakota Howard et al
EPI_ISL_2398537	USA/MD-CDC-LC0062865/2021	2021-05-20	North America	USA	Laboratory Corporation of America	Centers for Disease Control and Prevention Division of Viral Diseases, Pathogen Discovery	Dakota Howard et al
EPI_ISL_2398109	USA/MD-CDC-LC0062931/2021	2021-05-13	North America	USA	Laboratory Corporation of America	Centers for Disease Control and Prevention Division of Viral Diseases, Pathogen Discovery	Dakota Howard et al
EPI_ISL_2398159	USA/MD-CDC-LC0062944/2021	2021-05-15	North America	USA	Laboratory Corporation of America	Centers for Disease Control and Prevention Division of Viral Diseases, Pathogen Discovery	Dakota Howard et al
EPI_ISL_2398106	USA/MD-CDC-LC0062946/2021	2021-05-13	North America	USA	Laboratory Corporation of America	Centers for Disease Control and Prevention Division of Viral Diseases, Pathogen Discovery	Dakota Howard et al
EPI_ISL_2398573	USA/MD-CDC-LC0063061/2021	2021-05-21	North America	USA	Laboratory Corporation of America	Centers for Disease Control and Prevention Division of Viral Diseases, Pathogen Discovery	Dakota Howard et al
EPI_ISL_2398557	USA/MD-CDC-LC0063075/2021	2021-05-21	North America	USA	Laboratory Corporation of America	Centers for Disease Control and Prevention Division of Viral Diseases, Pathogen Discovery	Dakota Howard et al
EPI_ISL_2398546	USA/MD-CDC-LC0063100/2021	2021-05-21	North America	USA	Laboratory Corporation of America	Centers for Disease Control and Prevention Division of Viral Diseases, Pathogen Discovery	Dakota Howard et al
EPI_ISL_2398277	USA/MD-CDC-LC0063549/2021	2021-05-17	North America	USA	Laboratory Corporation of America	Centers for Disease Control and Prevention Division of Viral Diseases, Pathogen Discovery	Dakota Howard et al
EPI_ISL_2398732	USA/MD-CDC-LC0063618/2021	2021-05-15	North America	USA	Laboratory Corporation of America	Centers for Disease Control and Prevention Division of Viral Diseases, Pathogen Discovery	Dakota Howard et al
EPI_ISL_2398585	USA/MD-CDC-LC0063631/2021	2021-05-12	North America	USA	Laboratory Corporation of America	Centers for Disease Control and Prevention Division of Viral Diseases, Pathogen Discovery	Dakota Howard et al
EPI_ISL_2398579	USA/MD-CDC-LC0063640/2021	2021-05-12	North America	USA	Laboratory Corporation of America	Centers for Disease Control and Prevention Division of Viral Diseases, Pathogen Discovery	Dakota Howard et al
EPI_ISL_2398898	USA/MD-CDC-LC0063665/2021	2021-05-18	North America	USA	Laboratory Corporation of America	Centers for Disease Control and Prevention Division of Viral Diseases, Pathogen Discovery	Dakota Howard et al
EPI_ISL_2398578	USA/MD-CDC-LC0063690/2021	2021-05-12	North America	USA	Laboratory Corporation of America	Centers for Disease Control and Prevention Division of Viral Diseases, Pathogen Discovery	Dakota Howard et al
EPI_ISL_2398633	USA/MD-CDC-LC0063695/2021	2021-05-13	North America	USA	Laboratory Corporation of America	Centers for Disease Control and Prevention Division of Viral Diseases, Pathogen Discovery	Dakota Howard et al
EPI_ISL_2398749	USA/MD-CDC-LC0063705/2021	2021-05-15	North America	USA	Laboratory Corporation of America	Centers for Disease Control and Prevention Division of Viral Diseases, Pathogen Discovery	Dakota Howard et al
EPI_ISL_2398576	USA/MD-CDC-LC0063709/2021	2021-05-12	North America	USA	Laboratory Corporation of America	Centers for Disease Control and Prevention Division of Viral Diseases, Pathogen Discovery	Dakota Howard et al
EPI_ISL_2398711	USA/MD-CDC-LC0063718/2021	2021-05-14	North America	USA	Laboratory Corporation of America	Centers for Disease Control and Prevention Division of Viral Diseases, Pathogen Discovery	Dakota Howard et al
EPI_ISL_2398688	USA/MD-CDC-LC0063729/2021	2021-05-14	North America	USA	Laboratory Corporation of America	Centers for Disease Control and Prevention Division of Viral Diseases, Pathogen Discovery	Dakota Howard et al
EPI_ISL_2398956	USA/MD-CDC-LC0063741/2021	2021-05-19	North America	USA	Laboratory Corporation of America	Centers for Disease Control and Prevention Division of Viral Diseases, Pathogen Discovery	Dakota Howard et al
EPI_ISL_2398782	USA/MD-CDC-LC0064042/2021	2021-05-17	North America	USA	Laboratory Corporation of America	Centers for Disease Control and Prevention Division of Viral Diseases, Pathogen Discovery	Dakota Howard et al
EPI_ISL_2398756	USA/MD-CDC-LC0064044/2021	2021-05-15	North America	USA	Laboratory Corporation of America	Centers for Disease Control and Prevention Division of Viral Diseases, Pathogen Discovery	Dakota Howard et al
EPI_ISL_2398785	USA/MD-CDC-LC0064047/2021	2021-05-17	North America	USA	Laboratory Corporation of America	Centers for Disease Control and Prevention Division of Viral Diseases, Pathogen Discovery	Dakota Howard et al
EPI_ISL_2398755	USA/MD-CDC-LC0064051/2021	2021-05-15	North America	USA	Laboratory Corporation of America	Centers for Disease Control and Prevention Division of Viral Diseases, Pathogen Discovery	Dakota Howard et al
EPI_ISL_2398789	USA/MD-CDC-LC0064061/2021	2021-05-17	North America	USA	Laboratory Corporation of America	Centers for Disease Control and Prevention Division of Viral Diseases, Pathogen Discovery	Dakota Howard et al
EPI_ISL_2398790	USA/MD-CDC-LC0064062/2021	2021-05-17	North America	USA	Laboratory Corporation of America	Centers for Disease Control and Prevention Division of Viral Diseases, Pathogen Discovery	Dakota Howard et al
EPI_ISL_2398784	USA/MD-CDC-LC0064069/2021	2021-05-17	North America	USA	Laboratory Corporation of America	Centers for Disease Control and Prevention Division of Viral Diseases, Pathogen Discovery	Dakota Howard et al
EPI_ISL_2398802	USA/MD-CDC-LC0064076/2021	2021-05-17	North America	USA	Laboratory Corporation of America	Centers for Disease Control and Prevention Division of Viral Diseases, Pathogen Discovery	Dakota Howard et al
EPI_ISL_2398984	USA/MD-CDC-LC0064113/2021	2021-05-21	North America	USA	Laboratory Corporation of America	Centers for Disease Control and Prevention Division of Viral Diseases, Pathogen Discovery	Dakota Howard et al
EPI_ISL_2398751	USA/MD-CDC-LC0064115/2021	2021-05-16	North America	USA	Laboratory Corporation of America	Centers for Disease Control and Prevention Division of Viral Diseases, Pathogen Discovery	Dakota Howard et al
EPI_ISL_2398783	USA/MD-CDC-LC0064124/2021	2021-05-17	North America	USA	Laboratory Corporation of America	Centers for Disease Control and Prevention Division of Viral Diseases, Pathogen Discovery	Dakota Howard et al
EPI_ISL_2398788	USA/MD-CDC-LC0064125/2021	2021-05-17	North America	USA	Laboratory Corporation of America	Centers for Disease Control and Prevention Division of Viral Diseases, Pathogen Discovery	Dakota Howard et al
EPI_ISL_2398786	USA/MD-CDC-LC0064127/2021	2021-05-17	North America	USA	Laboratory Corporation of America	Centers for Disease Control and Prevention Division of Viral Diseases, Pathogen Discovery	Dakota Howard et al
EPI_ISL_2398753	USA/MD-CDC-LC0064130/2021	2021-05-15	North America	USA	Laboratory Corporation of America	Centers for Disease Control and Prevention Division of Viral Diseases, Pathogen Discovery	Dakota Howard et al
EPI_ISL_2398778	USA/MD-CDC-LC0064132/2021	2021-05-17	North America	USA	Laboratory Corporation of America	Centers for Disease Control and Prevention Division of Viral Diseases, Pathogen Discovery	Dakota Howard et al
EPI_ISL_2398781	USA/MD-CDC-LC0064133/2021	2021-05-17	North America	USA	Laboratory Corporation of America	Centers for Disease Control and Prevention Division of Viral Diseases, Pathogen Discovery	Dakota Howard et al
EPI_ISL_2398604	USA/MD-CDC-LC0064135/2021	2021-05-12	North America	USA	Laboratory Corporation of America	Centers for Disease Control and Prevention Division of Viral Diseases, Pathogen Discovery	Dakota Howard et al
EPI_ISL_2398690	USA/MD-CDC-LC0064143/2021	2021-05-14	North America	USA	Laboratory Corporation of America	Centers for Disease Control and Prevention Division of Viral Diseases, Pathogen Discovery	Dakota Howard et al
EPI_ISL_2398655	USA/MD-CDC-LC0064148/2021	2021-05-13	North America	USA	Laboratory Corporation of America	Centers for Disease Control and Prevention Division of Viral Diseases, Pathogen Discovery	Dakota Howard et al
EPI_ISL_2398687	USA/MD-CDC-LC0064152/2021	2021-05-14	North America	USA	Laboratory Corporation of America	Centers for Disease Control and Prevention Division of Viral Diseases, Pathogen Discovery	Dakota Howard et al
EPI_ISL_2398600	USA/MD-CDC-LC0064156/2021	2021-05-12	North America	USA	Laboratory Corporation of America	Centers for Disease Control and Prevention Division of Viral Diseases, Pathogen Discovery	Dakota Howard et al
EPI_ISL_2398634	USA/MD-CDC-LC0064237/2021	2021-05-13	North America	USA	Laboratory Corporation of America	Centers for Disease Control and Prevention Division of Viral Diseases, Pathogen Discovery	Dakota Howard et al
EPI_ISL_2398691	USA/MD-CDC-LC0064245/2021	2021-05-14	North America	USA	Laboratory Corporation of America	Centers for Disease Control and Prevention Division of Viral Diseases, Pathogen Discovery	Dakota Howard et al
EPI_ISL_2398709	USA/MD-CDC-LC0064246/2021	2021-05-14	North America	USA	Laboratory Corporation of America	Centers for Disease Control and Prevention Division of Viral Diseases, Pathogen Discovery	Dakota Howard et al
EPI_ISL_2398636	USA/MD-CDC-LC0064247/2021	2021-05-13	North America	USA	Laboratory Corporation of America	Centers for Disease Control and Prevention Division of Viral Diseases, Pathogen Discovery	Dakota Howard et al
EPI_ISL_2398635	USA/MD-CDC-LC0064249/2021	2021-05-13	North America	USA	Laboratory Corporation of America	Centers for Disease Control and Prevention Division of Viral Diseases, Pathogen Discovery	Dakota Howard et al
EPI_ISL_2398665	USA/MD-CDC-LC0064251/2021	2021-05-13	North America	USA	Laboratory Corporation of America	Centers for Disease Control and Prevention Division of Viral Diseases, Pathogen Discovery	Dakota Howard et al
EPI_ISL_2398733	USA/MD-CDC-LC0064256/2021	2021-05-14	North America	USA	Laboratory Corporation of America	Centers for Disease Control and Prevention Division of Viral Diseases, Pathogen Discovery	Dakota Howard et al
EPI_ISL_2398747	USA/MD-CDC-LC0064257/2021	2021-05-15	North America	USA	Laboratory Corporation of America	Centers for Disease Control and Prevention Division of Viral Diseases, Pathogen Discovery	Dakota Howard et al
EPI_ISL_2398735	USA/MD-CDC-LC0064262/2021	2021-05-14	North America	USA	Laboratory Corporation of America	Centers for Disease Control and Prevention Division of Viral Diseases, Pathogen Discovery	Dakota Howard et al
EPI_ISL_2398606	USA/MD-CDC-LC0064269/2021	2021-05-12	North America	USA	Laboratory Corporation of America	Centers for Disease Control and Prevention Division of Viral Diseases, Pathogen Discovery	Dakota Howard et al
EPI_ISL_2398587	USA/MD-CDC-LC0064271/2021	2021-05-12	North America	USA	Laboratory Corporation of America	Centers for Disease Control and Prevention Division of Viral Diseases, Pathogen Discovery	Dakota Howard et al
EPI_ISL_2398605	USA/MD-CDC-LC0064272/2021	2021-05-12	North America	USA	Laboratory Corporation of America	Centers for Disease Control and Prevention Division of Viral Diseases, Pathogen Discovery	Dakota Howard et al
EPI_ISL_2398582	USA/MD-CDC-LC0064276/2021	2021-05-12	North America	USA	Laboratory Corporation of America	Centers for Disease Control and Prevention Division of Viral Diseases, Pathogen Discovery	Dakota Howard et al
EPI_ISL_2398689	USA/MD-CDC-LC0064292/2021	2021-05-14	North America	USA	Laboratory Corporation of America	Centers for Disease Control and Prevention Division of Viral Diseases, Pathogen Discovery	Dakota Howard et al
EPI_ISL_2398686	USA/MD-CDC-LC0064306/2021	2021-05-14	North America	USA	Laboratory Corporation of America	Centers for Disease Control and Prevention Division of Viral Diseases, Pathogen Discovery	Dakota Howard et al
EPI_ISL_2398734	USA/MD-CDC-LC0064309/2021	2021-05-14	North America	USA	Laboratory Corporation of America	Centers for Disease Control and Prevention Division of Viral Diseases, Pathogen Discovery	Dakota Howard et al
EPI_ISL_2398586	USA/MD-CDC-LC0064323/2021	2021-05-12	North America	USA	Laboratory Corporation of America	Centers for Disease Control and Prevention Division of Viral Diseases, Pathogen Discovery	Dakota Howard et al
EPI_ISL_2397835	USA/MD-CDC-LC0064928/2021	2021-05-18	North America	USA	Laboratory Corporation of America	Centers for Disease Control and Prevention Division of Viral Diseases, Pathogen Discovery	Dakota Howard et al
EPI_ISL_2480289	USA/MD-CDC-LC0065459/2021	2021-05-26	North America	USA	Laboratory Corporation of America	Centers for Disease Control and Prevention Division of Viral Diseases, Pathogen Discovery	Dakota Howard et al
EPI_ISL_2480250	USA/MD-CDC-LC0065462/2021	2021-05-26	North America	USA	Laboratory Corporation of America	Centers for Disease Control and Prevention Division of Viral Diseases, Pathogen Discovery	Dakota Howard et al
EPI_ISL_2480396	USA/MD-CDC-LC0065573/2021	2021-05-27	North America	USA	Laboratory Corporation of America	Centers for Disease Control and Prevention Division of Viral Diseases, Pathogen Discovery	Dakota Howard et al
EPI_ISL_2480325	USA/MD-CDC-LC0065587/2021	2021-05-27	North America	USA	Laboratory Corporation of America	Centers for Disease Control and Prevention Division of Viral Diseases, Pathogen Discovery	Dakota Howard et al
EPI_ISL_2480919	USA/MD-CDC-LC0065721/2021	2021-05-25	North America	USA	Laboratory Corporation of America	Centers for Disease Control and Prevention Division of Viral Diseases, Pathogen Discovery	Dakota Howard et al
EPI_ISL_2480577	USA/MD-CDC-LC0065784/2021	2021-05-15	North America	USA	Laboratory Corporation of America	Centers for Disease Control and Prevention Division of Viral Diseases, Pathogen Discovery	Dakota Howard et al
EPI_ISL_2480648	USA/MD-CDC-LC0065790/2021	2021-05-18	North America	USA	Laboratory Corporation of America	Centers for Disease Control and Prevention Division of Viral Diseases, Pathogen Discovery	Dakota Howard et al
EPI_ISL_2480724	USA/MD-CDC-LC0065830/2021	2021-05-19	North America	USA	Laboratory Corporation of America	Centers for Disease Control and Prevention Division of Viral Diseases, Pathogen Discovery	Dakota Howard et al
