## Supplemental Table 1 for "Cross-border transmissions of delta substrain AY.29 during Olympic and Paralympic Games": Supplemental Table 1.csv (part 441 of 515)

gisaid_epi_isl	strain	date	region	country	originating_lab	submitting_lab	authors
EPI_ISL_1696339	USA/MD-IGS-012108506454A/2021	2021-03-26	North America	USA	Maryland Genomics, Institute for Genome Sciences, University of Maryland School of Medicine	Maryland Genomics, Institute for Genome Sciences, University of Maryland School of Medicine	Tallon et al
EPI_ISL_1696340	USA/MD-IGS-012108506457A/2021	2021-03-26	North America	USA	Maryland Genomics, Institute for Genome Sciences, University of Maryland School of Medicine	Maryland Genomics, Institute for Genome Sciences, University of Maryland School of Medicine	Tallon et al
EPI_ISL_1696341	USA/MD-IGS-012108506461A/2021	2021-03-26	North America	USA	Maryland Genomics, Institute for Genome Sciences, University of Maryland School of Medicine	Maryland Genomics, Institute for Genome Sciences, University of Maryland School of Medicine	Tallon et al
EPI_ISL_1696342	USA/MD-IGS-012108506469A/2021	2021-03-26	North America	USA	Maryland Genomics, Institute for Genome Sciences, University of Maryland School of Medicine	Maryland Genomics, Institute for Genome Sciences, University of Maryland School of Medicine	Tallon et al
EPI_ISL_1696343	USA/MD-IGS-012108506527A/2021	2021-03-26	North America	USA	Maryland Genomics, Institute for Genome Sciences, University of Maryland School of Medicine	Maryland Genomics, Institute for Genome Sciences, University of Maryland School of Medicine	Tallon et al
EPI_ISL_1696344	USA/MD-IGS-012108506566A/2021	2021-03-26	North America	USA	Maryland Genomics, Institute for Genome Sciences, University of Maryland School of Medicine	Maryland Genomics, Institute for Genome Sciences, University of Maryland School of Medicine	Tallon et al
EPI_ISL_1696345	USA/MD-IGS-012108506619A/2021	2021-03-26	North America	USA	Maryland Genomics, Institute for Genome Sciences, University of Maryland School of Medicine	Maryland Genomics, Institute for Genome Sciences, University of Maryland School of Medicine	Tallon et al
EPI_ISL_1805063	USA/MD-IGS-012108600716A/2021	2021-03-27	North America	USA	Maryland Genomics, Institute for Genome Sciences, University of Maryland School of Medicine	Maryland Genomics, Institute for Genome Sciences, University of Maryland School of Medicine	Tallon et al
EPI_ISL_1805064	USA/MD-IGS-012108602769A/2021	2021-03-27	North America	USA	Maryland Genomics, Institute for Genome Sciences, University of Maryland School of Medicine	Maryland Genomics, Institute for Genome Sciences, University of Maryland School of Medicine	Tallon et al
EPI_ISL_1805065	USA/MD-IGS-012108603238A/2021	2021-03-27	North America	USA	Maryland Genomics, Institute for Genome Sciences, University of Maryland School of Medicine	Maryland Genomics, Institute for Genome Sciences, University of Maryland School of Medicine	Tallon et al
EPI_ISL_1696346	USA/MD-IGS-012108604351A/2021	2021-03-27	North America	USA	Maryland Genomics, Institute for Genome Sciences, University of Maryland School of Medicine	Maryland Genomics, Institute for Genome Sciences, University of Maryland School of Medicine	Tallon et al
EPI_ISL_1696347	USA/MD-IGS-012108604353A/2021	2021-03-27	North America	USA	Maryland Genomics, Institute for Genome Sciences, University of Maryland School of Medicine	Maryland Genomics, Institute for Genome Sciences, University of Maryland School of Medicine	Tallon et al
EPI_ISL_1696349	USA/MD-IGS-012108604400A/2021	2021-03-27	North America	USA	Maryland Genomics, Institute for Genome Sciences, University of Maryland School of Medicine	Maryland Genomics, Institute for Genome Sciences, University of Maryland School of Medicine	Tallon et al
EPI_ISL_1696350	USA/MD-IGS-012108604459A/2021	2021-03-27	North America	USA	Maryland Genomics, Institute for Genome Sciences, University of Maryland School of Medicine	Maryland Genomics, Institute for Genome Sciences, University of Maryland School of Medicine	Tallon et al
EPI_ISL_1696351	USA/MD-IGS-012108702192A/2021	2021-03-27	North America	USA	Maryland Genomics, Institute for Genome Sciences, University of Maryland School of Medicine	Maryland Genomics, Institute for Genome Sciences, University of Maryland School of Medicine	Tallon et al
EPI_ISL_1805066	USA/MD-IGS-012108702816A/2021	2021-03-28	North America	USA	Maryland Genomics, Institute for Genome Sciences, University of Maryland School of Medicine	Maryland Genomics, Institute for Genome Sciences, University of Maryland School of Medicine	Tallon et al
EPI_ISL_1805067	USA/MD-IGS-012108703050A/2021	2021-03-28	North America	USA	Maryland Genomics, Institute for Genome Sciences, University of Maryland School of Medicine	Maryland Genomics, Institute for Genome Sciences, University of Maryland School of Medicine	Tallon et al
EPI_ISL_1805068	USA/MD-IGS-012108703702A/2021	2021-03-28	North America	USA	Maryland Genomics, Institute for Genome Sciences, University of Maryland School of Medicine	Maryland Genomics, Institute for Genome Sciences, University of Maryland School of Medicine	Tallon et al
EPI_ISL_1696352	USA/MD-IGS-012108704246A/2021	2021-03-28	North America	USA	Maryland Genomics, Institute for Genome Sciences, University of Maryland School of Medicine	Maryland Genomics, Institute for Genome Sciences, University of Maryland School of Medicine	Tallon et al
EPI_ISL_1696353	USA/MD-IGS-012108704298A/2021	2021-03-28	North America	USA	Maryland Genomics, Institute for Genome Sciences, University of Maryland School of Medicine	Maryland Genomics, Institute for Genome Sciences, University of Maryland School of Medicine	Tallon et al
EPI_ISL_1696354	USA/MD-IGS-012108802436A/2021	2021-03-29	North America	USA	Maryland Genomics, Institute for Genome Sciences, University of Maryland School of Medicine	Maryland Genomics, Institute for Genome Sciences, University of Maryland School of Medicine	Tallon et al
EPI_ISL_1805069	USA/MD-IGS-012108802552A/2021	2021-03-29	North America	USA	Maryland Genomics, Institute for Genome Sciences, University of Maryland School of Medicine	Maryland Genomics, Institute for Genome Sciences, University of Maryland School of Medicine	Tallon et al
EPI_ISL_1805070	USA/MD-IGS-012108802590A/2021	2021-03-29	North America	USA	Maryland Genomics, Institute for Genome Sciences, University of Maryland School of Medicine	Maryland Genomics, Institute for Genome Sciences, University of Maryland School of Medicine	Tallon et al
EPI_ISL_1805071	USA/MD-IGS-012108802621A/2021	2021-03-29	North America	USA	Maryland Genomics, Institute for Genome Sciences, University of Maryland School of Medicine	Maryland Genomics, Institute for Genome Sciences, University of Maryland School of Medicine	Tallon et al
EPI_ISL_1805072	USA/MD-IGS-012108802704A/2021	2021-03-29	North America	USA	Maryland Genomics, Institute for Genome Sciences, University of Maryland School of Medicine	Maryland Genomics, Institute for Genome Sciences, University of Maryland School of Medicine	Tallon et al
EPI_ISL_1805073	USA/MD-IGS-012108802828A/2021	2021-03-29	North America	USA	Maryland Genomics, Institute for Genome Sciences, University of Maryland School of Medicine	Maryland Genomics, Institute for Genome Sciences, University of Maryland School of Medicine	Tallon et al
EPI_ISL_1805074	USA/MD-IGS-012108802871A/2021	2021-03-29	North America	USA	Maryland Genomics, Institute for Genome Sciences, University of Maryland School of Medicine	Maryland Genomics, Institute for Genome Sciences, University of Maryland School of Medicine	Tallon et al
EPI_ISL_1805075	USA/MD-IGS-012108802891A/2021	2021-03-29	North America	USA	Maryland Genomics, Institute for Genome Sciences, University of Maryland School of Medicine	Maryland Genomics, Institute for Genome Sciences, University of Maryland School of Medicine	Tallon et al
EPI_ISL_1805076	USA/MD-IGS-012108803046A/2021	2021-03-29	North America	USA	Maryland Genomics, Institute for Genome Sciences, University of Maryland School of Medicine	Maryland Genomics, Institute for Genome Sciences, University of Maryland School of Medicine	Tallon et al
EPI_ISL_1805078	USA/MD-IGS-012108803914A/2021	2021-03-29	North America	USA	Maryland Genomics, Institute for Genome Sciences, University of Maryland School of Medicine	Maryland Genomics, Institute for Genome Sciences, University of Maryland School of Medicine	Tallon et al
EPI_ISL_1696355	USA/MD-IGS-012108804053A/2021	2021-03-29	North America	USA	Maryland Genomics, Institute for Genome Sciences, University of Maryland School of Medicine	Maryland Genomics, Institute for Genome Sciences, University of Maryland School of Medicine	Tallon et al
EPI_ISL_1805079	USA/MD-IGS-012108804137A/2021	2021-03-29	North America	USA	Maryland Genomics, Institute for Genome Sciences, University of Maryland School of Medicine	Maryland Genomics, Institute for Genome Sciences, University of Maryland School of Medicine	Tallon et al
EPI_ISL_1696356	USA/MD-IGS-012108804213A/2021	2021-03-29	North America	USA	Maryland Genomics, Institute for Genome Sciences, University of Maryland School of Medicine	Maryland Genomics, Institute for Genome Sciences, University of Maryland School of Medicine	Tallon et al
EPI_ISL_1805080	USA/MD-IGS-012108804248A/2021	2021-03-29	North America	USA	Maryland Genomics, Institute for Genome Sciences, University of Maryland School of Medicine	Maryland Genomics, Institute for Genome Sciences, University of Maryland School of Medicine	Tallon et al
EPI_ISL_1805081	USA/MD-IGS-012108804297A/2021	2021-03-29	North America	USA	Maryland Genomics, Institute for Genome Sciences, University of Maryland School of Medicine	Maryland Genomics, Institute for Genome Sciences, University of Maryland School of Medicine	Tallon et al
EPI_ISL_1805082	USA/MD-IGS-012108804393A/2021	2021-03-29	North America	USA	Maryland Genomics, Institute for Genome Sciences, University of Maryland School of Medicine	Maryland Genomics, Institute for Genome Sciences, University of Maryland School of Medicine	Tallon et al
EPI_ISL_1805083	USA/MD-IGS-012108804399A/2021	2021-03-29	North America	USA	Maryland Genomics, Institute for Genome Sciences, University of Maryland School of Medicine	Maryland Genomics, Institute for Genome Sciences, University of Maryland School of Medicine	Tallon et al
EPI_ISL_1696357	USA/MD-IGS-012108804565A/2021	2021-03-29	North America	USA	Maryland Genomics, Institute for Genome Sciences, University of Maryland School of Medicine	Maryland Genomics, Institute for Genome Sciences, University of Maryland School of Medicine	Tallon et al
EPI_ISL_1805084	USA/MD-IGS-012108804568A/2021	2021-03-29	North America	USA	Maryland Genomics, Institute for Genome Sciences, University of Maryland School of Medicine	Maryland Genomics, Institute for Genome Sciences, University of Maryland School of Medicine	Tallon et al
EPI_ISL_1805085	USA/MD-IGS-012108804823A/2021	2021-03-29	North America	USA	Maryland Genomics, Institute for Genome Sciences, University of Maryland School of Medicine	Maryland Genomics, Institute for Genome Sciences, University of Maryland School of Medicine	Tallon et al
EPI_ISL_1696358	USA/MD-IGS-012108804828A/2021	2021-03-29	North America	USA	Maryland Genomics, Institute for Genome Sciences, University of Maryland School of Medicine	Maryland Genomics, Institute for Genome Sciences, University of Maryland School of Medicine	Tallon et al
EPI_ISL_1805086	USA/MD-IGS-012108804847A/2021	2021-03-29	North America	USA	Maryland Genomics, Institute for Genome Sciences, University of Maryland School of Medicine	Maryland Genomics, Institute for Genome Sciences, University of Maryland School of Medicine	Tallon et al
EPI_ISL_1805087	USA/MD-IGS-012108804886A/2021	2021-03-29	North America	USA	Maryland Genomics, Institute for Genome Sciences, University of Maryland School of Medicine	Maryland Genomics, Institute for Genome Sciences, University of Maryland School of Medicine	Tallon et al
EPI_ISL_1805088	USA/MD-IGS-012108805283A/2021	2021-03-29	North America	USA	Maryland Genomics, Institute for Genome Sciences, University of Maryland School of Medicine	Maryland Genomics, Institute for Genome Sciences, University of Maryland School of Medicine	Tallon et al
EPI_ISL_1805089	USA/MD-IGS-012108805889A/2021	2021-03-29	North America	USA	Maryland Genomics, Institute for Genome Sciences, University of Maryland School of Medicine	Maryland Genomics, Institute for Genome Sciences, University of Maryland School of Medicine	Tallon et al
EPI_ISL_1696359	USA/MD-IGS-012108806647A/2021	2021-03-29	North America	USA	Maryland Genomics, Institute for Genome Sciences, University of Maryland School of Medicine	Maryland Genomics, Institute for Genome Sciences, University of Maryland School of Medicine	Tallon et al
EPI_ISL_1696360	USA/MD-IGS-012108806724A/2021	2021-03-29	North America	USA	Maryland Genomics, Institute for Genome Sciences, University of Maryland School of Medicine	Maryland Genomics, Institute for Genome Sciences, University of Maryland School of Medicine	Tallon et al
EPI_ISL_1696361	USA/MD-IGS-012108807030A/2021	2021-03-29	North America	USA	Maryland Genomics, Institute for Genome Sciences, University of Maryland School of Medicine	Maryland Genomics, Institute for Genome Sciences, University of Maryland School of Medicine	Tallon et al
EPI_ISL_1696362	USA/MD-IGS-012108807032A/2021	2021-03-29	North America	USA	Maryland Genomics, Institute for Genome Sciences, University of Maryland School of Medicine	Maryland Genomics, Institute for Genome Sciences, University of Maryland School of Medicine	Tallon et al
EPI_ISL_1696363	USA/MD-IGS-012108807051A/2021	2021-03-29	North America	USA	Maryland Genomics, Institute for Genome Sciences, University of Maryland School of Medicine	Maryland Genomics, Institute for Genome Sciences, University of Maryland School of Medicine	Tallon et al
EPI_ISL_1696364	USA/MD-IGS-012108807088A/2021	2021-03-29	North America	USA	Maryland Genomics, Institute for Genome Sciences, University of Maryland School of Medicine	Maryland Genomics, Institute for Genome Sciences, University of Maryland School of Medicine	Tallon et al
EPI_ISL_1696366	USA/MD-IGS-012108807153A/2021	2021-03-29	North America	USA	Maryland Genomics, Institute for Genome Sciences, University of Maryland School of Medicine	Maryland Genomics, Institute for Genome Sciences, University of Maryland School of Medicine	Tallon et al
EPI_ISL_1696367	USA/MD-IGS-012108807155A/2021	2021-03-29	North America	USA	Maryland Genomics, Institute for Genome Sciences, University of Maryland School of Medicine	Maryland Genomics, Institute for Genome Sciences, University of Maryland School of Medicine	Tallon et al
EPI_ISL_1696368	USA/MD-IGS-012108807171A/2021	2021-03-29	North America	USA	Maryland Genomics, Institute for Genome Sciences, University of Maryland School of Medicine	Maryland Genomics, Institute for Genome Sciences, University of Maryland School of Medicine	Tallon et al
EPI_ISL_1696369	USA/MD-IGS-012108807184A/2021	2021-03-29	North America	USA	Maryland Genomics, Institute for Genome Sciences, University of Maryland School of Medicine	Maryland Genomics, Institute for Genome Sciences, University of Maryland School of Medicine	Tallon et al
EPI_ISL_1696370	USA/MD-IGS-012108807195A/2021	2021-03-29	North America	USA	Maryland Genomics, Institute for Genome Sciences, University of Maryland School of Medicine	Maryland Genomics, Institute for Genome Sciences, University of Maryland School of Medicine	Tallon et al
EPI_ISL_1696371	USA/MD-IGS-012108807298A/2021	2021-03-29	North America	USA	Maryland Genomics, Institute for Genome Sciences, University of Maryland School of Medicine	Maryland Genomics, Institute for Genome Sciences, University of Maryland School of Medicine	Tallon et al
EPI_ISL_1696372	USA/MD-IGS-012108807303A/2021	2021-03-29	North America	USA	Maryland Genomics, Institute for Genome Sciences, University of Maryland School of Medicine	Maryland Genomics, Institute for Genome Sciences, University of Maryland School of Medicine	Tallon et al
EPI_ISL_1696373	USA/MD-IGS-012108807405A/2021	2021-03-29	North America	USA	Maryland Genomics, Institute for Genome Sciences, University of Maryland School of Medicine	Maryland Genomics, Institute for Genome Sciences, University of Maryland School of Medicine	Tallon et al
EPI_ISL_1706223	USA/MD-IGS-012108807421A/2021	2021-03-29	North America	USA	Maryland Genomics, Institute for Genome Sciences, University of Maryland School of Medicine	Maryland Genomics, Institute for Genome Sciences, University of Maryland School of Medicine	Tallon et al
EPI_ISL_1805091	USA/MD-IGS-012108900720A/2021	2021-03-30	North America	USA	Maryland Genomics, Institute for Genome Sciences, University of Maryland School of Medicine	Maryland Genomics, Institute for Genome Sciences, University of Maryland School of Medicine	Tallon et al
EPI_ISL_1805092	USA/MD-IGS-012108901671A/2021	2021-03-30	North America	USA	Maryland Genomics, Institute for Genome Sciences, University of Maryland School of Medicine	Maryland Genomics, Institute for Genome Sciences, University of Maryland School of Medicine	Tallon et al
EPI_ISL_1805093	USA/MD-IGS-012108901749A/2021	2021-03-30	North America	USA	Maryland Genomics, Institute for Genome Sciences, University of Maryland School of Medicine	Maryland Genomics, Institute for Genome Sciences, University of Maryland School of Medicine	Tallon et al
EPI_ISL_1805094	USA/MD-IGS-012108901778A/2021	2021-03-30	North America	USA	Maryland Genomics, Institute for Genome Sciences, University of Maryland School of Medicine	Maryland Genomics, Institute for Genome Sciences, University of Maryland School of Medicine	Tallon et al
EPI_ISL_1696374	USA/MD-IGS-012108903070A/2021	2021-03-30	North America	USA	Maryland Genomics, Institute for Genome Sciences, University of Maryland School of Medicine	Maryland Genomics, Institute for Genome Sciences, University of Maryland School of Medicine	Tallon et al
EPI_ISL_1696375	USA/MD-IGS-012108903168A/2021	2021-03-30	North America	USA	Maryland Genomics, Institute for Genome Sciences, University of Maryland School of Medicine	Maryland Genomics, Institute for Genome Sciences, University of Maryland School of Medicine	Tallon et al
EPI_ISL_1696376	USA/MD-IGS-012108903169A/2021	2021-03-30	North America	USA	Maryland Genomics, Institute for Genome Sciences, University of Maryland School of Medicine	Maryland Genomics, Institute for Genome Sciences, University of Maryland School of Medicine	Tallon et al
EPI_ISL_1805095	USA/MD-IGS-012108903805A/2021	2021-03-30	North America	USA	Maryland Genomics, Institute for Genome Sciences, University of Maryland School of Medicine	Maryland Genomics, Institute for Genome Sciences, University of Maryland School of Medicine	Tallon et al
EPI_ISL_1696377	USA/MD-IGS-012108904053A/2021	2021-03-29	North America	USA	Maryland Genomics, Institute for Genome Sciences, University of Maryland School of Medicine	Maryland Genomics, Institute for Genome Sciences, University of Maryland School of Medicine	Tallon et al
EPI_ISL_1696378	USA/MD-IGS-012108904098A/2021	2021-03-29	North America	USA	Maryland Genomics, Institute for Genome Sciences, University of Maryland School of Medicine	Maryland Genomics, Institute for Genome Sciences, University of Maryland School of Medicine	Tallon et al
EPI_ISL_1805098	USA/MD-IGS-012108905027A/2021	2021-03-30	North America	USA	Maryland Genomics, Institute for Genome Sciences, University of Maryland School of Medicine	Maryland Genomics, Institute for Genome Sciences, University of Maryland School of Medicine	Tallon et al
EPI_ISL_1696379	USA/MD-IGS-012108905044A/2021	2021-03-30	North America	USA	Maryland Genomics, Institute for Genome Sciences, University of Maryland School of Medicine	Maryland Genomics, Institute for Genome Sciences, University of Maryland School of Medicine	Tallon et al
EPI_ISL_1696381	USA/MD-IGS-012108905854A/2021	2021-03-30	North America	USA	Maryland Genomics, Institute for Genome Sciences, University of Maryland School of Medicine	Maryland Genomics, Institute for Genome Sciences, University of Maryland School of Medicine	Tallon et al
EPI_ISL_1696382	USA/MD-IGS-012108906901A/2021	2021-03-30	North America	USA	Maryland Genomics, Institute for Genome Sciences, University of Maryland School of Medicine	Maryland Genomics, Institute for Genome Sciences, University of Maryland School of Medicine	Tallon et al
EPI_ISL_1696384	USA/MD-IGS-012108908192A/2021	2021-03-30	North America	USA	Maryland Genomics, Institute for Genome Sciences, University of Maryland School of Medicine	Maryland Genomics, Institute for Genome Sciences, University of Maryland School of Medicine	Tallon et al
EPI_ISL_1739334	USA/MD-IGS-012108908229A/2021	2021-03-30	North America	USA	Maryland Genomics, Institute for Genome Sciences, University of Maryland School of Medicine	Maryland Genomics, Institute for Genome Sciences, University of Maryland School of Medicine	Tallon et al
EPI_ISL_1696385	USA/MD-IGS-012108908233A/2021	2021-03-30	North America	USA	Maryland Genomics, Institute for Genome Sciences, University of Maryland School of Medicine	Maryland Genomics, Institute for Genome Sciences, University of Maryland School of Medicine	Tallon et al
EPI_ISL_1696386	USA/MD-IGS-012108908290A/2021	2021-03-30	North America	USA	Maryland Genomics, Institute for Genome Sciences, University of Maryland School of Medicine	Maryland Genomics, Institute for Genome Sciences, University of Maryland School of Medicine	Tallon et al
EPI_ISL_1805100	USA/MD-IGS-012109001779A/2021	2021-03-31	North America	USA	Maryland Genomics, Institute for Genome Sciences, University of Maryland School of Medicine	Maryland Genomics, Institute for Genome Sciences, University of Maryland School of Medicine	Tallon et al
EPI_ISL_1805101	USA/MD-IGS-012109001844A/2021	2021-03-31	North America	USA	Maryland Genomics, Institute for Genome Sciences, University of Maryland School of Medicine	Maryland Genomics, Institute for Genome Sciences, University of Maryland School of Medicine	Tallon et al
EPI_ISL_1739335	USA/MD-IGS-012109002982A/2021	2021-03-31	North America	USA	Maryland Genomics, Institute for Genome Sciences, University of Maryland School of Medicine	Maryland Genomics, Institute for Genome Sciences, University of Maryland School of Medicine	Tallon et al
EPI_ISL_1696388	USA/MD-IGS-012109003417A/2021	2021-03-31	North America	USA	Maryland Genomics, Institute for Genome Sciences, University of Maryland School of Medicine	Maryland Genomics, Institute for Genome Sciences, University of Maryland School of Medicine	Tallon et al
EPI_ISL_1696389	USA/MD-IGS-012109004184A/2021	2021-03-31	North America	USA	Maryland Genomics, Institute for Genome Sciences, University of Maryland School of Medicine	Maryland Genomics, Institute for Genome Sciences, University of Maryland School of Medicine	Tallon et al
EPI_ISL_1805102	USA/MD-IGS-012109004700A/2021	2021-03-31	North America	USA	Maryland Genomics, Institute for Genome Sciences, University of Maryland School of Medicine	Maryland Genomics, Institute for Genome Sciences, University of Maryland School of Medicine	Tallon et al
EPI_ISL_1696390	USA/MD-IGS-012109004712A/2021	2021-03-31	North America	USA	Maryland Genomics, Institute for Genome Sciences, University of Maryland School of Medicine	Maryland Genomics, Institute for Genome Sciences, University of Maryland School of Medicine	Tallon et al
EPI_ISL_1805103	USA/MD-IGS-012109004722A/2021	2021-03-31	North America	USA	Maryland Genomics, Institute for Genome Sciences, University of Maryland School of Medicine	Maryland Genomics, Institute for Genome Sciences, University of Maryland School of Medicine	Tallon et al
EPI_ISL_1696391	USA/MD-IGS-012109005356A/2021	2021-03-31	North America	USA	Maryland Genomics, Institute for Genome Sciences, University of Maryland School of Medicine	Maryland Genomics, Institute for Genome Sciences, University of Maryland School of Medicine	Tallon et al
EPI_ISL_1696393	USA/MD-IGS-012109005414A/2021	2021-03-31	North America	USA	Maryland Genomics, Institute for Genome Sciences, University of Maryland School of Medicine	Maryland Genomics, Institute for Genome Sciences, University of Maryland School of Medicine	Tallon et al
EPI_ISL_1696394	USA/MD-IGS-012109005418A/2021	2021-03-31	North America	USA	Maryland Genomics, Institute for Genome Sciences, University of Maryland School of Medicine	Maryland Genomics, Institute for Genome Sciences, University of Maryland School of Medicine	Tallon et al
EPI_ISL_1696395	USA/MD-IGS-012109005453A/2021	2021-03-31	North America	USA	Maryland Genomics, Institute for Genome Sciences, University of Maryland School of Medicine	Maryland Genomics, Institute for Genome Sciences, University of Maryland School of Medicine	Tallon et al
EPI_ISL_1696396	USA/MD-IGS-012109005468A/2021	2021-03-31	North America	USA	Maryland Genomics, Institute for Genome Sciences, University of Maryland School of Medicine	Maryland Genomics, Institute for Genome Sciences, University of Maryland School of Medicine	Tallon et al
EPI_ISL_1696397	USA/MD-IGS-012109005632A/2021	2021-03-31	North America	USA	Maryland Genomics, Institute for Genome Sciences, University of Maryland School of Medicine	Maryland Genomics, Institute for Genome Sciences, University of Maryland School of Medicine	Tallon et al
EPI_ISL_1696398	USA/MD-IGS-012109005669A/2021	2021-03-31	North America	USA	Maryland Genomics, Institute for Genome Sciences, University of Maryland School of Medicine	Maryland Genomics, Institute for Genome Sciences, University of Maryland School of Medicine	Tallon et al
EPI_ISL_1696399	USA/MD-IGS-012109006209A/2021	2021-03-31	North America	USA	Maryland Genomics, Institute for Genome Sciences, University of Maryland School of Medicine	Maryland Genomics, Institute for Genome Sciences, University of Maryland School of Medicine	Tallon et al
EPI_ISL_1805104	USA/MD-IGS-012109006268A/2021	2021-03-31	North America	USA	Maryland Genomics, Institute for Genome Sciences, University of Maryland School of Medicine	Maryland Genomics, Institute for Genome Sciences, University of Maryland School of Medicine	Tallon et al
EPI_ISL_1696400	USA/MD-IGS-012109006305A/2021	2021-03-31	North America	USA	Maryland Genomics, Institute for Genome Sciences, University of Maryland School of Medicine	Maryland Genomics, Institute for Genome Sciences, University of Maryland School of Medicine	Tallon et al
EPI_ISL_1696401	USA/MD-IGS-012109006367A/2021	2021-03-31	North America	USA	Maryland Genomics, Institute for Genome Sciences, University of Maryland School of Medicine	Maryland Genomics, Institute for Genome Sciences, University of Maryland School of Medicine	Tallon et al
EPI_ISL_1696402	USA/MD-IGS-012109006391A/2021	2021-03-31	North America	USA	Maryland Genomics, Institute for Genome Sciences, University of Maryland School of Medicine	Maryland Genomics, Institute for Genome Sciences, University of Maryland School of Medicine	Tallon et al
EPI_ISL_1696404	USA/MD-IGS-012109006670A/2021	2021-03-31	North America	USA	Maryland Genomics, Institute for Genome Sciences, University of Maryland School of Medicine	Maryland Genomics, Institute for Genome Sciences, University of Maryland School of Medicine	Tallon et al
EPI_ISL_1696406	USA/MD-IGS-012109007944A/2021	2021-03-31	North America	USA	Maryland Genomics, Institute for Genome Sciences, University of Maryland School of Medicine	Maryland Genomics, Institute for Genome Sciences, University of Maryland School of Medicine	Tallon et al
EPI_ISL_1696408	USA/MD-IGS-012109008434A/2021	2021-03-31	North America	USA	Maryland Genomics, Institute for Genome Sciences, University of Maryland School of Medicine	Maryland Genomics, Institute for Genome Sciences, University of Maryland School of Medicine	Tallon et al
EPI_ISL_1696409	USA/MD-IGS-012109008455A/2021	2021-03-31	North America	USA	Maryland Genomics, Institute for Genome Sciences, University of Maryland School of Medicine	Maryland Genomics, Institute for Genome Sciences, University of Maryland School of Medicine	Tallon et al
EPI_ISL_1696411	USA/MD-IGS-012109008493A/2021	2021-03-31	North America	USA	Maryland Genomics, Institute for Genome Sciences, University of Maryland School of Medicine	Maryland Genomics, Institute for Genome Sciences, University of Maryland School of Medicine	Tallon et al
EPI_ISL_1739336	USA/MD-IGS-012109008524A/2021	2021-03-31	North America	USA	Maryland Genomics, Institute for Genome Sciences, University of Maryland School of Medicine	Maryland Genomics, Institute for Genome Sciences, University of Maryland School of Medicine	Tallon et al
EPI_ISL_1696413	USA/MD-IGS-012109008546A/2021	2021-03-31	North America	USA	Maryland Genomics, Institute for Genome Sciences, University of Maryland School of Medicine	Maryland Genomics, Institute for Genome Sciences, University of Maryland School of Medicine	Tallon et al
EPI_ISL_1696414	USA/MD-IGS-012109008560A/2021	2021-03-31	North America	USA	Maryland Genomics, Institute for Genome Sciences, University of Maryland School of Medicine	Maryland Genomics, Institute for Genome Sciences, University of Maryland School of Medicine	Tallon et al
EPI_ISL_1696415	USA/MD-IGS-012109008570A/2021	2021-03-31	North America	USA	Maryland Genomics, Institute for Genome Sciences, University of Maryland School of Medicine	Maryland Genomics, Institute for Genome Sciences, University of Maryland School of Medicine	Tallon et al
EPI_ISL_1696416	USA/MD-IGS-012109008705A/2021	2021-03-31	North America	USA	Maryland Genomics, Institute for Genome Sciences, University of Maryland School of Medicine	Maryland Genomics, Institute for Genome Sciences, University of Maryland School of Medicine	Tallon et al
EPI_ISL_1805106	USA/MD-IGS-012109101737A/2021	2021-04-01	North America	USA	Maryland Genomics, Institute for Genome Sciences, University of Maryland School of Medicine	Maryland Genomics, Institute for Genome Sciences, University of Maryland School of Medicine	Tallon et al
EPI_ISL_1805107	USA/MD-IGS-012109104330A/2021	2021-04-01	North America	USA	Maryland Genomics, Institute for Genome Sciences, University of Maryland School of Medicine	Maryland Genomics, Institute for Genome Sciences, University of Maryland School of Medicine	Tallon et al
EPI_ISL_1696419	USA/MD-IGS-012109104798A/2021	2021-03-31	North America	USA	Maryland Genomics, Institute for Genome Sciences, University of Maryland School of Medicine	Maryland Genomics, Institute for Genome Sciences, University of Maryland School of Medicine	Tallon et al
EPI_ISL_1696420	USA/MD-IGS-012109104945A/2021	2021-03-31	North America	USA	Maryland Genomics, Institute for Genome Sciences, University of Maryland School of Medicine	Maryland Genomics, Institute for Genome Sciences, University of Maryland School of Medicine	Tallon et al
EPI_ISL_1696422	USA/MD-IGS-012109105276A/2021	2021-04-01	North America	USA	Maryland Genomics, Institute for Genome Sciences, University of Maryland School of Medicine	Maryland Genomics, Institute for Genome Sciences, University of Maryland School of Medicine	Tallon et al
EPI_ISL_1805108	USA/MD-IGS-012109105700A/2021	2021-04-01	North America	USA	Maryland Genomics, Institute for Genome Sciences, University of Maryland School of Medicine	Maryland Genomics, Institute for Genome Sciences, University of Maryland School of Medicine	Tallon et al
EPI_ISL_1922533	USA/MD-IGS-012109106172A/2021	2021-04-01	North America	USA	Maryland Genomics, Institute for Genome Sciences, University of Maryland School of Medicine	Maryland Genomics, Institute for Genome Sciences, University of Maryland School of Medicine	Tallon et al
EPI_ISL_1805109	USA/MD-IGS-012109106220A/2021	2021-04-01	North America	USA	Maryland Genomics, Institute for Genome Sciences, University of Maryland School of Medicine	Maryland Genomics, Institute for Genome Sciences, University of Maryland School of Medicine	Tallon et al
EPI_ISL_1696424	USA/MD-IGS-012109106690A/2021	2021-04-01	North America	USA	Maryland Genomics, Institute for Genome Sciences, University of Maryland School of Medicine	Maryland Genomics, Institute for Genome Sciences, University of Maryland School of Medicine	Tallon et al
EPI_ISL_1696425	USA/MD-IGS-012109106694A/2021	2021-04-01	North America	USA	Maryland Genomics, Institute for Genome Sciences, University of Maryland School of Medicine	Maryland Genomics, Institute for Genome Sciences, University of Maryland School of Medicine	Tallon et al
EPI_ISL_1696426	USA/MD-IGS-012109106695A/2021	2021-04-01	North America	USA	Maryland Genomics, Institute for Genome Sciences, University of Maryland School of Medicine	Maryland Genomics, Institute for Genome Sciences, University of Maryland School of Medicine	Tallon et al
EPI_ISL_1696427	USA/MD-IGS-012109106697A/2021	2021-04-01	North America	USA	Maryland Genomics, Institute for Genome Sciences, University of Maryland School of Medicine	Maryland Genomics, Institute for Genome Sciences, University of Maryland School of Medicine	Tallon et al
EPI_ISL_1696428	USA/MD-IGS-012109106701A/2021	2021-04-01	North America	USA	Maryland Genomics, Institute for Genome Sciences, University of Maryland School of Medicine	Maryland Genomics, Institute for Genome Sciences, University of Maryland School of Medicine	Tallon et al
EPI_ISL_1696429	USA/MD-IGS-012109106711A/2021	2021-04-01	North America	USA	Maryland Genomics, Institute for Genome Sciences, University of Maryland School of Medicine	Maryland Genomics, Institute for Genome Sciences, University of Maryland School of Medicine	Tallon et al
EPI_ISL_1696430	USA/MD-IGS-012109106746A/2021	2021-04-01	North America	USA	Maryland Genomics, Institute for Genome Sciences, University of Maryland School of Medicine	Maryland Genomics, Institute for Genome Sciences, University of Maryland School of Medicine	Tallon et al
EPI_ISL_1696431	USA/MD-IGS-012109106762A/2021	2021-04-01	North America	USA	Maryland Genomics, Institute for Genome Sciences, University of Maryland School of Medicine	Maryland Genomics, Institute for Genome Sciences, University of Maryland School of Medicine	Tallon et al
EPI_ISL_1696432	USA/MD-IGS-012109106774A/2021	2021-04-01	North America	USA	Maryland Genomics, Institute for Genome Sciences, University of Maryland School of Medicine	Maryland Genomics, Institute for Genome Sciences, University of Maryland School of Medicine	Tallon et al
EPI_ISL_1696435	USA/MD-IGS-012109106831A/2021	2021-04-01	North America	USA	Maryland Genomics, Institute for Genome Sciences, University of Maryland School of Medicine	Maryland Genomics, Institute for Genome Sciences, University of Maryland School of Medicine	Tallon et al
EPI_ISL_1696436	USA/MD-IGS-012109106924A/2021	2021-04-01	North America	USA	Maryland Genomics, Institute for Genome Sciences, University of Maryland School of Medicine	Maryland Genomics, Institute for Genome Sciences, University of Maryland School of Medicine	Tallon et al
EPI_ISL_1696437	USA/MD-IGS-012109106930A/2021	2021-04-01	North America	USA	Maryland Genomics, Institute for Genome Sciences, University of Maryland School of Medicine	Maryland Genomics, Institute for Genome Sciences, University of Maryland School of Medicine	Tallon et al
EPI_ISL_1696438	USA/MD-IGS-012109106931A/2021	2021-04-01	North America	USA	Maryland Genomics, Institute for Genome Sciences, University of Maryland School of Medicine	Maryland Genomics, Institute for Genome Sciences, University of Maryland School of Medicine	Tallon et al
EPI_ISL_1805111	USA/MD-IGS-012109200043A/2021	2021-04-02	North America	USA	Maryland Genomics, Institute for Genome Sciences, University of Maryland School of Medicine	Maryland Genomics, Institute for Genome Sciences, University of Maryland School of Medicine	Tallon et al
EPI_ISL_1922535	USA/MD-IGS-012109201564A/2021	2021-04-02	North America	USA	Maryland Genomics, Institute for Genome Sciences, University of Maryland School of Medicine	Maryland Genomics, Institute for Genome Sciences, University of Maryland School of Medicine	Tallon et al
EPI_ISL_1922536	USA/MD-IGS-012109201764A/2021	2021-04-02	North America	USA	Maryland Genomics, Institute for Genome Sciences, University of Maryland School of Medicine	Maryland Genomics, Institute for Genome Sciences, University of Maryland School of Medicine	Tallon et al
EPI_ISL_1922537	USA/MD-IGS-012109202021A/2021	2021-04-02	North America	USA	Maryland Genomics, Institute for Genome Sciences, University of Maryland School of Medicine	Maryland Genomics, Institute for Genome Sciences, University of Maryland School of Medicine	Tallon et al
EPI_ISL_1960084	USA/MD-IGS-012109202367A/2021	2021-04-02	North America	USA	Maryland Genomics, Institute for Genome Sciences, University of Maryland School of Medicine	Maryland Genomics, Institute for Genome Sciences, University of Maryland School of Medicine	Tallon et al
EPI_ISL_1922538	USA/MD-IGS-012109202705A/2021	2021-04-02	North America	USA	Maryland Genomics, Institute for Genome Sciences, University of Maryland School of Medicine	Maryland Genomics, Institute for Genome Sciences, University of Maryland School of Medicine	Tallon et al
EPI_ISL_1922539	USA/MD-IGS-012109202829A/2021	2021-04-02	North America	USA	Maryland Genomics, Institute for Genome Sciences, University of Maryland School of Medicine	Maryland Genomics, Institute for Genome Sciences, University of Maryland School of Medicine	Tallon et al
EPI_ISL_1922540	USA/MD-IGS-012109202859A/2021	2021-04-02	North America	USA	Maryland Genomics, Institute for Genome Sciences, University of Maryland School of Medicine	Maryland Genomics, Institute for Genome Sciences, University of Maryland School of Medicine	Tallon et al
EPI_ISL_1706224	USA/MD-IGS-012109203982A/2021	2021-04-02	North America	USA	Maryland Genomics, Institute for Genome Sciences, University of Maryland School of Medicine	Maryland Genomics, Institute for Genome Sciences, University of Maryland School of Medicine	Tallon et al
EPI_ISL_1922541	USA/MD-IGS-012109204546A/2021	2021-04-02	North America	USA	Maryland Genomics, Institute for Genome Sciences, University of Maryland School of Medicine	Maryland Genomics, Institute for Genome Sciences, University of Maryland School of Medicine	Tallon et al
EPI_ISL_1922542	USA/MD-IGS-012109204600A/2021	2021-04-02	North America	USA	Maryland Genomics, Institute for Genome Sciences, University of Maryland School of Medicine	Maryland Genomics, Institute for Genome Sciences, University of Maryland School of Medicine	Tallon et al
EPI_ISL_1922543	USA/MD-IGS-012109205215A/2021	2021-04-02	North America	USA	Maryland Genomics, Institute for Genome Sciences, University of Maryland School of Medicine	Maryland Genomics, Institute for Genome Sciences, University of Maryland School of Medicine	Tallon et al
EPI_ISL_1696442	USA/MD-IGS-012109205273A/2021	2021-04-02	North America	USA	Maryland Genomics, Institute for Genome Sciences, University of Maryland School of Medicine	Maryland Genomics, Institute for Genome Sciences, University of Maryland School of Medicine	Tallon et al
EPI_ISL_1696443	USA/MD-IGS-012109205316A/2021	2021-04-02	North America	USA	Maryland Genomics, Institute for Genome Sciences, University of Maryland School of Medicine	Maryland Genomics, Institute for Genome Sciences, University of Maryland School of Medicine	Tallon et al
EPI_ISL_1922544	USA/MD-IGS-012109205464A/2021	2021-04-02	North America	USA	Maryland Genomics, Institute for Genome Sciences, University of Maryland School of Medicine	Maryland Genomics, Institute for Genome Sciences, University of Maryland School of Medicine	Tallon et al
EPI_ISL_1696444	USA/MD-IGS-012109205680A/2021	2021-04-02	North America	USA	Maryland Genomics, Institute for Genome Sciences, University of Maryland School of Medicine	Maryland Genomics, Institute for Genome Sciences, University of Maryland School of Medicine	Tallon et al
EPI_ISL_1696445	USA/MD-IGS-012109205713A/2021	2021-04-02	North America	USA	Maryland Genomics, Institute for Genome Sciences, University of Maryland School of Medicine	Maryland Genomics, Institute for Genome Sciences, University of Maryland School of Medicine	Tallon et al
EPI_ISL_1696446	USA/MD-IGS-012109205727A/2021	2021-04-02	North America	USA	Maryland Genomics, Institute for Genome Sciences, University of Maryland School of Medicine	Maryland Genomics, Institute for Genome Sciences, University of Maryland School of Medicine	Tallon et al
EPI_ISL_1696447	USA/MD-IGS-012109205729A/2021	2021-04-02	North America	USA	Maryland Genomics, Institute for Genome Sciences, University of Maryland School of Medicine	Maryland Genomics, Institute for Genome Sciences, University of Maryland School of Medicine	Tallon et al
EPI_ISL_1696448	USA/MD-IGS-012109205770A/2021	2021-04-02	North America	USA	Maryland Genomics, Institute for Genome Sciences, University of Maryland School of Medicine	Maryland Genomics, Institute for Genome Sciences, University of Maryland School of Medicine	Tallon et al
EPI_ISL_1696449	USA/MD-IGS-012109205796A/2021	2021-04-02	North America	USA	Maryland Genomics, Institute for Genome Sciences, University of Maryland School of Medicine	Maryland Genomics, Institute for Genome Sciences, University of Maryland School of Medicine	Tallon et al
EPI_ISL_1696450	USA/MD-IGS-012109205799A/2021	2021-04-02	North America	USA	Maryland Genomics, Institute for Genome Sciences, University of Maryland School of Medicine	Maryland Genomics, Institute for Genome Sciences, University of Maryland School of Medicine	Tallon et al
EPI_ISL_1922545	USA/MD-IGS-012109300431A/2021	2021-04-03	North America	USA	Maryland Genomics, Institute for Genome Sciences, University of Maryland School of Medicine	Maryland Genomics, Institute for Genome Sciences, University of Maryland School of Medicine	Tallon et al
EPI_ISL_1696452	USA/MD-IGS-012109301729A/2021	2021-04-02	North America	USA	Maryland Genomics, Institute for Genome Sciences, University of Maryland School of Medicine	Maryland Genomics, Institute for Genome Sciences, University of Maryland School of Medicine	Tallon et al
EPI_ISL_1696453	USA/MD-IGS-012109301760A/2021	2021-04-02	North America	USA	Maryland Genomics, Institute for Genome Sciences, University of Maryland School of Medicine	Maryland Genomics, Institute for Genome Sciences, University of Maryland School of Medicine	Tallon et al
EPI_ISL_1922546	USA/MD-IGS-012109302322A/2021	2021-04-03	North America	USA	Maryland Genomics, Institute for Genome Sciences, University of Maryland School of Medicine	Maryland Genomics, Institute for Genome Sciences, University of Maryland School of Medicine	Tallon et al
EPI_ISL_1922548	USA/MD-IGS-012109303208A/2021	2021-04-03	North America	USA	Maryland Genomics, Institute for Genome Sciences, University of Maryland School of Medicine	Maryland Genomics, Institute for Genome Sciences, University of Maryland School of Medicine	Tallon et al
EPI_ISL_1696454	USA/MD-IGS-012109303691A/2021	2021-04-03	North America	USA	Maryland Genomics, Institute for Genome Sciences, University of Maryland School of Medicine	Maryland Genomics, Institute for Genome Sciences, University of Maryland School of Medicine	Tallon et al
EPI_ISL_1696455	USA/MD-IGS-012109303714A/2021	2021-04-03	North America	USA	Maryland Genomics, Institute for Genome Sciences, University of Maryland School of Medicine	Maryland Genomics, Institute for Genome Sciences, University of Maryland School of Medicine	Tallon et al
EPI_ISL_1967491	USA/MD-IGS-012109303765A/2021	2021-04-03	North America	USA	Maryland Genomics, Institute for Genome Sciences, University of Maryland School of Medicine	Maryland Genomics, Institute for Genome Sciences, University of Maryland School of Medicine	Tallon et al
EPI_ISL_1805112	USA/MD-IGS-012109303789A/2021	2021-04-03	North America	USA	Maryland Genomics, Institute for Genome Sciences, University of Maryland School of Medicine	Maryland Genomics, Institute for Genome Sciences, University of Maryland School of Medicine	Tallon et al
EPI_ISL_1922549	USA/MD-IGS-012109400039A/2021	2021-04-04	North America	USA	Maryland Genomics, Institute for Genome Sciences, University of Maryland School of Medicine	Maryland Genomics, Institute for Genome Sciences, University of Maryland School of Medicine	Tallon et al
EPI_ISL_1922550	USA/MD-IGS-012109400476A/2021	2021-04-04	North America	USA	Maryland Genomics, Institute for Genome Sciences, University of Maryland School of Medicine	Maryland Genomics, Institute for Genome Sciences, University of Maryland School of Medicine	Tallon et al
EPI_ISL_1696456	USA/MD-IGS-012109401777A/2021	2021-04-03	North America	USA	Maryland Genomics, Institute for Genome Sciences, University of Maryland School of Medicine	Maryland Genomics, Institute for Genome Sciences, University of Maryland School of Medicine	Tallon et al
EPI_ISL_1922552	USA/MD-IGS-012109403494A/2021	2021-04-04	North America	USA	Maryland Genomics, Institute for Genome Sciences, University of Maryland School of Medicine	Maryland Genomics, Institute for Genome Sciences, University of Maryland School of Medicine	Tallon et al
EPI_ISL_1967494	USA/MD-IGS-012109403696A/2021	2021-04-04	North America	USA	Maryland Genomics, Institute for Genome Sciences, University of Maryland School of Medicine	Maryland Genomics, Institute for Genome Sciences, University of Maryland School of Medicine	Tallon et al
EPI_ISL_1967495	USA/MD-IGS-012109403702A/2021	2021-04-04	North America	USA	Maryland Genomics, Institute for Genome Sciences, University of Maryland School of Medicine	Maryland Genomics, Institute for Genome Sciences, University of Maryland School of Medicine	Tallon et al
EPI_ISL_1967496	USA/MD-IGS-012109403716A/2021	2021-04-04	North America	USA	Maryland Genomics, Institute for Genome Sciences, University of Maryland School of Medicine	Maryland Genomics, Institute for Genome Sciences, University of Maryland School of Medicine	Tallon et al
EPI_ISL_1967497	USA/MD-IGS-012109403859A/2021	2021-04-04	North America	USA	Maryland Genomics, Institute for Genome Sciences, University of Maryland School of Medicine	Maryland Genomics, Institute for Genome Sciences, University of Maryland School of Medicine	Tallon et al
EPI_ISL_1922553	USA/MD-IGS-012109500502A/2021	2021-04-05	North America	USA	Maryland Genomics, Institute for Genome Sciences, University of Maryland School of Medicine	Maryland Genomics, Institute for Genome Sciences, University of Maryland School of Medicine	Tallon et al
EPI_ISL_1960085	USA/MD-IGS-012109500503A/2021	2021-04-05	North America	USA	Maryland Genomics, Institute for Genome Sciences, University of Maryland School of Medicine	Maryland Genomics, Institute for Genome Sciences, University of Maryland School of Medicine	Tallon et al
EPI_ISL_1960086	USA/MD-IGS-012109501662A/2021	2021-04-05	North America	USA	Maryland Genomics, Institute for Genome Sciences, University of Maryland School of Medicine	Maryland Genomics, Institute for Genome Sciences, University of Maryland School of Medicine	Tallon et al
EPI_ISL_1805113	USA/MD-IGS-012109502228A/2021	2021-04-05	North America	USA	Maryland Genomics, Institute for Genome Sciences, University of Maryland School of Medicine	Maryland Genomics, Institute for Genome Sciences, University of Maryland School of Medicine	Tallon et al
EPI_ISL_1805114	USA/MD-IGS-012109502251A/2021	2021-04-05	North America	USA	Maryland Genomics, Institute for Genome Sciences, University of Maryland School of Medicine	Maryland Genomics, Institute for Genome Sciences, University of Maryland School of Medicine	Tallon et al
EPI_ISL_1960087	USA/MD-IGS-012109502284A/2021	2021-04-05	North America	USA	Maryland Genomics, Institute for Genome Sciences, University of Maryland School of Medicine	Maryland Genomics, Institute for Genome Sciences, University of Maryland School of Medicine	Tallon et al
EPI_ISL_2082730	USA/MD-IGS-012109502964A/2021	2021-04-05	North America	USA	Maryland Genomics, Institute for Genome Sciences, University of Maryland School of Medicine	Maryland Genomics, Institute for Genome Sciences, University of Maryland School of Medicine	Tallon et al
EPI_ISL_1922555	USA/MD-IGS-012109502965A/2021	2021-04-05	North America	USA	Maryland Genomics, Institute for Genome Sciences, University of Maryland School of Medicine	Maryland Genomics, Institute for Genome Sciences, University of Maryland School of Medicine	Tallon et al
EPI_ISL_2082731	USA/MD-IGS-012109503048A/2021	2021-04-05	North America	USA	Maryland Genomics, Institute for Genome Sciences, University of Maryland School of Medicine	Maryland Genomics, Institute for Genome Sciences, University of Maryland School of Medicine	Tallon et al
EPI_ISL_1960129	USA/MD-IGS-012109503850A/2021	2021-04-05	North America	USA	Maryland Genomics, Institute for Genome Sciences, University of Maryland School of Medicine	Maryland Genomics, Institute for Genome Sciences, University of Maryland School of Medicine	Tallon et al
EPI_ISL_1805115	USA/MD-IGS-012109504121A/2021	2021-04-05	North America	USA	Maryland Genomics, Institute for Genome Sciences, University of Maryland School of Medicine	Maryland Genomics, Institute for Genome Sciences, University of Maryland School of Medicine	Tallon et al
EPI_ISL_1922556	USA/MD-IGS-012109504135A/2021	2021-04-05	North America	USA	Maryland Genomics, Institute for Genome Sciences, University of Maryland School of Medicine	Maryland Genomics, Institute for Genome Sciences, University of Maryland School of Medicine	Tallon et al
EPI_ISL_1805116	USA/MD-IGS-012109504347A/2021	2021-04-05	North America	USA	Maryland Genomics, Institute for Genome Sciences, University of Maryland School of Medicine	Maryland Genomics, Institute for Genome Sciences, University of Maryland School of Medicine	Tallon et al
EPI_ISL_2203238	USA/MD-IGS-012109504640A/2021	2021-04-05	North America	USA	Maryland Genomics, Institute for Genome Sciences, University of Maryland School of Medicine	Maryland Genomics, Institute for Genome Sciences, University of Maryland School of Medicine	Tallon et al
EPI_ISL_1805117	USA/MD-IGS-012109504714A/2021	2021-04-05	North America	USA	Maryland Genomics, Institute for Genome Sciences, University of Maryland School of Medicine	Maryland Genomics, Institute for Genome Sciences, University of Maryland School of Medicine	Tallon et al
EPI_ISL_1805118	USA/MD-IGS-012109504855A/2021	2021-04-05	North America	USA	Maryland Genomics, Institute for Genome Sciences, University of Maryland School of Medicine	Maryland Genomics, Institute for Genome Sciences, University of Maryland School of Medicine	Tallon et al
EPI_ISL_2082732	USA/MD-IGS-012109505142A/2021	2021-04-05	North America	USA	Maryland Genomics, Institute for Genome Sciences, University of Maryland School of Medicine	Maryland Genomics, Institute for Genome Sciences, University of Maryland School of Medicine	Tallon et al
EPI_ISL_1805120	USA/MD-IGS-012109506752A/2021	2021-04-05	North America	USA	Maryland Genomics, Institute for Genome Sciences, University of Maryland School of Medicine	Maryland Genomics, Institute for Genome Sciences, University of Maryland School of Medicine	Tallon et al
EPI_ISL_1967498	USA/MD-IGS-012109506800A/2021	2021-04-05	North America	USA	Maryland Genomics, Institute for Genome Sciences, University of Maryland School of Medicine	Maryland Genomics, Institute for Genome Sciences, University of Maryland School of Medicine	Tallon et al
EPI_ISL_1967501	USA/MD-IGS-012109506894A/2021	2021-04-05	North America	USA	Maryland Genomics, Institute for Genome Sciences, University of Maryland School of Medicine	Maryland Genomics, Institute for Genome Sciences, University of Maryland School of Medicine	Tallon et al
EPI_ISL_2082733	USA/MD-IGS-012109506929A/2021	2021-04-05	North America	USA	Maryland Genomics, Institute for Genome Sciences, University of Maryland School of Medicine	Maryland Genomics, Institute for Genome Sciences, University of Maryland School of Medicine	Tallon et al
EPI_ISL_1967502	USA/MD-IGS-012109507003A/2021	2021-04-05	North America	USA	Maryland Genomics, Institute for Genome Sciences, University of Maryland School of Medicine	Maryland Genomics, Institute for Genome Sciences, University of Maryland School of Medicine	Tallon et al
EPI_ISL_2009027	USA/MD-IGS-012109507006A/2021	2021-04-05	North America	USA	Maryland Genomics, Institute for Genome Sciences, University of Maryland School of Medicine	Maryland Genomics, Institute for Genome Sciences, University of Maryland School of Medicine	Tallon et al
EPI_ISL_1805121	USA/MD-IGS-012109507098A/2021	2021-04-05	North America	USA	Maryland Genomics, Institute for Genome Sciences, University of Maryland School of Medicine	Maryland Genomics, Institute for Genome Sciences, University of Maryland School of Medicine	Tallon et al
EPI_ISL_1960130	USA/MD-IGS-012109507630A/2021	2021-04-05	North America	USA	Maryland Genomics, Institute for Genome Sciences, University of Maryland School of Medicine	Maryland Genomics, Institute for Genome Sciences, University of Maryland School of Medicine	Tallon et al
EPI_ISL_1805122	USA/MD-IGS-012109507631A/2021	2021-04-05	North America	USA	Maryland Genomics, Institute for Genome Sciences, University of Maryland School of Medicine	Maryland Genomics, Institute for Genome Sciences, University of Maryland School of Medicine	Tallon et al
EPI_ISL_1967503	USA/MD-IGS-012109507727A/2021	2021-04-05	North America	USA	Maryland Genomics, Institute for Genome Sciences, University of Maryland School of Medicine	Maryland Genomics, Institute for Genome Sciences, University of Maryland School of Medicine	Tallon et al
EPI_ISL_2096204	USA/MD-IGS-012109601624A/2021	2021-04-06	North America	USA	Maryland Genomics, Institute for Genome Sciences, University of Maryland School of Medicine	Maryland Genomics, Institute for Genome Sciences, University of Maryland School of Medicine	Tallon et al
EPI_ISL_2082734	USA/MD-IGS-012109601654A/2021	2021-04-06	North America	USA	Maryland Genomics, Institute for Genome Sciences, University of Maryland School of Medicine	Maryland Genomics, Institute for Genome Sciences, University of Maryland School of Medicine	Tallon et al
EPI_ISL_2082735	USA/MD-IGS-012109601803A/2021	2021-04-06	North America	USA	Maryland Genomics, Institute for Genome Sciences, University of Maryland School of Medicine	Maryland Genomics, Institute for Genome Sciences, University of Maryland School of Medicine	Tallon et al
EPI_ISL_2161442	USA/MD-IGS-012109602312A/2021	2021-04-06	North America	USA	Maryland Genomics, Institute for Genome Sciences, University of Maryland School of Medicine	Maryland Genomics, Institute for Genome Sciences, University of Maryland School of Medicine	Tallon et al
EPI_ISL_1805124	USA/MD-IGS-012109602443A/2021	2021-04-06	North America	USA	Maryland Genomics, Institute for Genome Sciences, University of Maryland School of Medicine	Maryland Genomics, Institute for Genome Sciences, University of Maryland School of Medicine	Tallon et al
EPI_ISL_1805126	USA/MD-IGS-012109605420A/2021	2021-04-06	North America	USA	Maryland Genomics, Institute for Genome Sciences, University of Maryland School of Medicine	Maryland Genomics, Institute for Genome Sciences, University of Maryland School of Medicine	Tallon et al
EPI_ISL_1805127	USA/MD-IGS-012109607360A/2021	2021-04-05	North America	USA	Maryland Genomics, Institute for Genome Sciences, University of Maryland School of Medicine	Maryland Genomics, Institute for Genome Sciences, University of Maryland School of Medicine	Tallon et al
EPI_ISL_1805128	USA/MD-IGS-012109607380A/2021	2021-04-05	North America	USA	Maryland Genomics, Institute for Genome Sciences, University of Maryland School of Medicine	Maryland Genomics, Institute for Genome Sciences, University of Maryland School of Medicine	Tallon et al
EPI_ISL_2082736	USA/MD-IGS-012109607422A/2021	2021-04-06	North America	USA	Maryland Genomics, Institute for Genome Sciences, University of Maryland School of Medicine	Maryland Genomics, Institute for Genome Sciences, University of Maryland School of Medicine	Tallon et al
EPI_ISL_2082737	USA/MD-IGS-012109608729A/2021	2021-04-06	North America	USA	Maryland Genomics, Institute for Genome Sciences, University of Maryland School of Medicine	Maryland Genomics, Institute for Genome Sciences, University of Maryland School of Medicine	Tallon et al
EPI_ISL_1967506	USA/MD-IGS-012109609054A/2021	2021-04-06	North America	USA	Maryland Genomics, Institute for Genome Sciences, University of Maryland School of Medicine	Maryland Genomics, Institute for Genome Sciences, University of Maryland School of Medicine	Tallon et al
EPI_ISL_1967507	USA/MD-IGS-012109609066A/2021	2021-04-06	North America	USA	Maryland Genomics, Institute for Genome Sciences, University of Maryland School of Medicine	Maryland Genomics, Institute for Genome Sciences, University of Maryland School of Medicine	Tallon et al
EPI_ISL_1967508	USA/MD-IGS-012109609069A/2021	2021-04-06	North America	USA	Maryland Genomics, Institute for Genome Sciences, University of Maryland School of Medicine	Maryland Genomics, Institute for Genome Sciences, University of Maryland School of Medicine	Tallon et al
EPI_ISL_1967509	USA/MD-IGS-012109609072A/2021	2021-04-06	North America	USA	Maryland Genomics, Institute for Genome Sciences, University of Maryland School of Medicine	Maryland Genomics, Institute for Genome Sciences, University of Maryland School of Medicine	Tallon et al
EPI_ISL_1967511	USA/MD-IGS-012109609136A/2021	2021-04-06	North America	USA	Maryland Genomics, Institute for Genome Sciences, University of Maryland School of Medicine	Maryland Genomics, Institute for Genome Sciences, University of Maryland School of Medicine	Tallon et al
EPI_ISL_1967512	USA/MD-IGS-012109609141A/2021	2021-04-06	North America	USA	Maryland Genomics, Institute for Genome Sciences, University of Maryland School of Medicine	Maryland Genomics, Institute for Genome Sciences, University of Maryland School of Medicine	Tallon et al
EPI_ISL_1967513	USA/MD-IGS-012109609143A/2021	2021-04-06	North America	USA	Maryland Genomics, Institute for Genome Sciences, University of Maryland School of Medicine	Maryland Genomics, Institute for Genome Sciences, University of Maryland School of Medicine	Tallon et al
EPI_ISL_1967514	USA/MD-IGS-012109609154A/2021	2021-04-06	North America	USA	Maryland Genomics, Institute for Genome Sciences, University of Maryland School of Medicine	Maryland Genomics, Institute for Genome Sciences, University of Maryland School of Medicine	Tallon et al
EPI_ISL_1805130	USA/MD-IGS-012109609241A/2021	2021-04-06	North America	USA	Maryland Genomics, Institute for Genome Sciences, University of Maryland School of Medicine	Maryland Genomics, Institute for Genome Sciences, University of Maryland School of Medicine	Tallon et al
EPI_ISL_1922558	USA/MD-IGS-012109609250A/2021	2021-04-06	North America	USA	Maryland Genomics, Institute for Genome Sciences, University of Maryland School of Medicine	Maryland Genomics, Institute for Genome Sciences, University of Maryland School of Medicine	Tallon et al
EPI_ISL_1922559	USA/MD-IGS-012109609273A/2021	2021-04-06	North America	USA	Maryland Genomics, Institute for Genome Sciences, University of Maryland School of Medicine	Maryland Genomics, Institute for Genome Sciences, University of Maryland School of Medicine	Tallon et al
EPI_ISL_1922561	USA/MD-IGS-012109609275A/2021	2021-04-06	North America	USA	Maryland Genomics, Institute for Genome Sciences, University of Maryland School of Medicine	Maryland Genomics, Institute for Genome Sciences, University of Maryland School of Medicine	Tallon et al
EPI_ISL_1922562	USA/MD-IGS-012109609294A/2021	2021-04-06	North America	USA	Maryland Genomics, Institute for Genome Sciences, University of Maryland School of Medicine	Maryland Genomics, Institute for Genome Sciences, University of Maryland School of Medicine	Tallon et al
EPI_ISL_2082739	USA/MD-IGS-012109701817A/2021	2021-04-07	North America	USA	Maryland Genomics, Institute for Genome Sciences, University of Maryland School of Medicine	Maryland Genomics, Institute for Genome Sciences, University of Maryland School of Medicine	Tallon et al
EPI_ISL_2161444	USA/MD-IGS-012109702060A/2021	2021-04-07	North America	USA	Maryland Genomics, Institute for Genome Sciences, University of Maryland School of Medicine	Maryland Genomics, Institute for Genome Sciences, University of Maryland School of Medicine	Tallon et al
EPI_ISL_1922564	USA/MD-IGS-012109702451A/2021	2021-04-07	North America	USA	Maryland Genomics, Institute for Genome Sciences, University of Maryland School of Medicine	Maryland Genomics, Institute for Genome Sciences, University of Maryland School of Medicine	Tallon et al
EPI_ISL_1922565	USA/MD-IGS-012109703272A/2021	2021-04-07	North America	USA	Maryland Genomics, Institute for Genome Sciences, University of Maryland School of Medicine	Maryland Genomics, Institute for Genome Sciences, University of Maryland School of Medicine	Tallon et al
EPI_ISL_2082740	USA/MD-IGS-012109704458A/2021	2021-04-07	North America	USA	Maryland Genomics, Institute for Genome Sciences, University of Maryland School of Medicine	Maryland Genomics, Institute for Genome Sciences, University of Maryland School of Medicine	Tallon et al
EPI_ISL_2161445	USA/MD-IGS-012109704727A/2021	2021-04-07	North America	USA	Maryland Genomics, Institute for Genome Sciences, University of Maryland School of Medicine	Maryland Genomics, Institute for Genome Sciences, University of Maryland School of Medicine	Tallon et al
EPI_ISL_2082741	USA/MD-IGS-012109705712A/2021	2021-04-07	North America	USA	Maryland Genomics, Institute for Genome Sciences, University of Maryland School of Medicine	Maryland Genomics, Institute for Genome Sciences, University of Maryland School of Medicine	Tallon et al
EPI_ISL_1922566	USA/MD-IGS-012109706434A/2021	2021-04-07	North America	USA	Maryland Genomics, Institute for Genome Sciences, University of Maryland School of Medicine	Maryland Genomics, Institute for Genome Sciences, University of Maryland School of Medicine	Tallon et al
EPI_ISL_2102380	USA/MD-IGS-012109706520A/2021	2021-04-07	North America	USA	Maryland Genomics, Institute for Genome Sciences, University of Maryland School of Medicine	Maryland Genomics, Institute for Genome Sciences, University of Maryland School of Medicine	Tallon et al
EPI_ISL_1922567	USA/MD-IGS-012109706786A/2021	2021-04-07	North America	USA	Maryland Genomics, Institute for Genome Sciences, University of Maryland School of Medicine	Maryland Genomics, Institute for Genome Sciences, University of Maryland School of Medicine	Tallon et al
EPI_ISL_1922568	USA/MD-IGS-012109706868A/2021	2021-04-07	North America	USA	Maryland Genomics, Institute for Genome Sciences, University of Maryland School of Medicine	Maryland Genomics, Institute for Genome Sciences, University of Maryland School of Medicine	Tallon et al
EPI_ISL_1922569	USA/MD-IGS-012109706874A/2021	2021-04-07	North America	USA	Maryland Genomics, Institute for Genome Sciences, University of Maryland School of Medicine	Maryland Genomics, Institute for Genome Sciences, University of Maryland School of Medicine	Tallon et al
EPI_ISL_1922571	USA/MD-IGS-012109706921A/2021	2021-04-07	North America	USA	Maryland Genomics, Institute for Genome Sciences, University of Maryland School of Medicine	Maryland Genomics, Institute for Genome Sciences, University of Maryland School of Medicine	Tallon et al
EPI_ISL_1922572	USA/MD-IGS-012109706982A/2021	2021-04-07	North America	USA	Maryland Genomics, Institute for Genome Sciences, University of Maryland School of Medicine	Maryland Genomics, Institute for Genome Sciences, University of Maryland School of Medicine	Tallon et al
EPI_ISL_1922573	USA/MD-IGS-012109707082A/2021	2021-04-07	North America	USA	Maryland Genomics, Institute for Genome Sciences, University of Maryland School of Medicine	Maryland Genomics, Institute for Genome Sciences, University of Maryland School of Medicine	Tallon et al
EPI_ISL_2161446	USA/MD-IGS-012109707117A/2021	2021-04-07	North America	USA	Maryland Genomics, Institute for Genome Sciences, University of Maryland School of Medicine	Maryland Genomics, Institute for Genome Sciences, University of Maryland School of Medicine	Tallon et al
EPI_ISL_1960089	USA/MD-IGS-012109707161A/2021	2021-04-07	North America	USA	Maryland Genomics, Institute for Genome Sciences, University of Maryland School of Medicine	Maryland Genomics, Institute for Genome Sciences, University of Maryland School of Medicine	Tallon et al
EPI_ISL_1922574	USA/MD-IGS-012109707162A/2021	2021-04-07	North America	USA	Maryland Genomics, Institute for Genome Sciences, University of Maryland School of Medicine	Maryland Genomics, Institute for Genome Sciences, University of Maryland School of Medicine	Tallon et al
EPI_ISL_1922575	USA/MD-IGS-012109707195A/2021	2021-04-07	North America	USA	Maryland Genomics, Institute for Genome Sciences, University of Maryland School of Medicine	Maryland Genomics, Institute for Genome Sciences, University of Maryland School of Medicine	Tallon et al
EPI_ISL_1922576	USA/MD-IGS-012109707272A/2021	2021-04-07	North America	USA	Maryland Genomics, Institute for Genome Sciences, University of Maryland School of Medicine	Maryland Genomics, Institute for Genome Sciences, University of Maryland School of Medicine	Tallon et al
EPI_ISL_1960090	USA/MD-IGS-012109707286A/2021	2021-04-07	North America	USA	Maryland Genomics, Institute for Genome Sciences, University of Maryland School of Medicine	Maryland Genomics, Institute for Genome Sciences, University of Maryland School of Medicine	Tallon et al
EPI_ISL_1922578	USA/MD-IGS-012109707404A/2021	2021-04-07	North America	USA	Maryland Genomics, Institute for Genome Sciences, University of Maryland School of Medicine	Maryland Genomics, Institute for Genome Sciences, University of Maryland School of Medicine	Tallon et al
EPI_ISL_1922579	USA/MD-IGS-012109707489A/2021	2021-04-07	North America	USA	Maryland Genomics, Institute for Genome Sciences, University of Maryland School of Medicine	Maryland Genomics, Institute for Genome Sciences, University of Maryland School of Medicine	Tallon et al
EPI_ISL_1922580	USA/MD-IGS-012109707541A/2021	2021-04-07	North America	USA	Maryland Genomics, Institute for Genome Sciences, University of Maryland School of Medicine	Maryland Genomics, Institute for Genome Sciences, University of Maryland School of Medicine	Tallon et al
EPI_ISL_1967515	USA/MD-IGS-012109707743A/2021	2021-04-07	North America	USA	Maryland Genomics, Institute for Genome Sciences, University of Maryland School of Medicine	Maryland Genomics, Institute for Genome Sciences, University of Maryland School of Medicine	Tallon et al
EPI_ISL_1967516	USA/MD-IGS-012109707909A/2021	2021-04-07	North America	USA	Maryland Genomics, Institute for Genome Sciences, University of Maryland School of Medicine	Maryland Genomics, Institute for Genome Sciences, University of Maryland School of Medicine	Tallon et al
EPI_ISL_1922581	USA/MD-IGS-012109707913A/2021	2021-04-07	North America	USA	Maryland Genomics, Institute for Genome Sciences, University of Maryland School of Medicine	Maryland Genomics, Institute for Genome Sciences, University of Maryland School of Medicine	Tallon et al
EPI_ISL_1922583	USA/MD-IGS-012109707937A/2021	2021-04-07	North America	USA	Maryland Genomics, Institute for Genome Sciences, University of Maryland School of Medicine	Maryland Genomics, Institute for Genome Sciences, University of Maryland School of Medicine	Tallon et al
EPI_ISL_1967517	USA/MD-IGS-012109708080A/2021	2021-04-07	North America	USA	Maryland Genomics, Institute for Genome Sciences, University of Maryland School of Medicine	Maryland Genomics, Institute for Genome Sciences, University of Maryland School of Medicine	Tallon et al
EPI_ISL_2009026	USA/MD-IGS-012109708437A/2021	2021-04-07	North America	USA	Maryland Genomics, Institute for Genome Sciences, University of Maryland School of Medicine	Maryland Genomics, Institute for Genome Sciences, University of Maryland School of Medicine	Tallon et al
EPI_ISL_1922584	USA/MD-IGS-012109708968A/2021	2021-04-07	North America	USA	Maryland Genomics, Institute for Genome Sciences, University of Maryland School of Medicine	Maryland Genomics, Institute for Genome Sciences, University of Maryland School of Medicine	Tallon et al
EPI_ISL_1967518	USA/MD-IGS-012109709051A/2021	2021-04-07	North America	USA	Maryland Genomics, Institute for Genome Sciences, University of Maryland School of Medicine	Maryland Genomics, Institute for Genome Sciences, University of Maryland School of Medicine	Tallon et al
EPI_ISL_1967519	USA/MD-IGS-012109709058A/2021	2021-04-07	North America	USA	Maryland Genomics, Institute for Genome Sciences, University of Maryland School of Medicine	Maryland Genomics, Institute for Genome Sciences, University of Maryland School of Medicine	Tallon et al
EPI_ISL_1967520	USA/MD-IGS-012109709067A/2021	2021-04-07	North America	USA	Maryland Genomics, Institute for Genome Sciences, University of Maryland School of Medicine	Maryland Genomics, Institute for Genome Sciences, University of Maryland School of Medicine	Tallon et al
EPI_ISL_1967522	USA/MD-IGS-012109709108A/2021	2021-04-07	North America	USA	Maryland Genomics, Institute for Genome Sciences, University of Maryland School of Medicine	Maryland Genomics, Institute for Genome Sciences, University of Maryland School of Medicine	Tallon et al
EPI_ISL_1967523	USA/MD-IGS-012109709112A/2021	2021-04-07	North America	USA	Maryland Genomics, Institute for Genome Sciences, University of Maryland School of Medicine	Maryland Genomics, Institute for Genome Sciences, University of Maryland School of Medicine	Tallon et al
EPI_ISL_1967524	USA/MD-IGS-012109709115A/2021	2021-04-07	North America	USA	Maryland Genomics, Institute for Genome Sciences, University of Maryland School of Medicine	Maryland Genomics, Institute for Genome Sciences, University of Maryland School of Medicine	Tallon et al
EPI_ISL_1967526	USA/MD-IGS-012109709134A/2021	2021-04-07	North America	USA	Maryland Genomics, Institute for Genome Sciences, University of Maryland School of Medicine	Maryland Genomics, Institute for Genome Sciences, University of Maryland School of Medicine	Tallon et al
EPI_ISL_1967527	USA/MD-IGS-012109709171A/2021	2021-04-07	North America	USA	Maryland Genomics, Institute for Genome Sciences, University of Maryland School of Medicine	Maryland Genomics, Institute for Genome Sciences, University of Maryland School of Medicine	Tallon et al
EPI_ISL_1967528	USA/MD-IGS-012109709185A/2021	2021-04-07	North America	USA	Maryland Genomics, Institute for Genome Sciences, University of Maryland School of Medicine	Maryland Genomics, Institute for Genome Sciences, University of Maryland School of Medicine	Tallon et al
EPI_ISL_2009016	USA/MD-IGS-012109709203A/2021	2021-04-07	North America	USA	Maryland Genomics, Institute for Genome Sciences, University of Maryland School of Medicine	Maryland Genomics, Institute for Genome Sciences, University of Maryland School of Medicine	Tallon et al
EPI_ISL_2009023	USA/MD-IGS-012109709206A/2021	2021-04-07	North America	USA	Maryland Genomics, Institute for Genome Sciences, University of Maryland School of Medicine	Maryland Genomics, Institute for Genome Sciences, University of Maryland School of Medicine	Tallon et al
EPI_ISL_1967530	USA/MD-IGS-012109709207A/2021	2021-04-07	North America	USA	Maryland Genomics, Institute for Genome Sciences, University of Maryland School of Medicine	Maryland Genomics, Institute for Genome Sciences, University of Maryland School of Medicine	Tallon et al
EPI_ISL_1967531	USA/MD-IGS-012109709222A/2021	2021-04-07	North America	USA	Maryland Genomics, Institute for Genome Sciences, University of Maryland School of Medicine	Maryland Genomics, Institute for Genome Sciences, University of Maryland School of Medicine	Tallon et al
EPI_ISL_1967532	USA/MD-IGS-012109709750A/2021	2021-04-07	North America	USA	Maryland Genomics, Institute for Genome Sciences, University of Maryland School of Medicine	Maryland Genomics, Institute for Genome Sciences, University of Maryland School of Medicine	Tallon et al
EPI_ISL_1967533	USA/MD-IGS-012109709752A/2021	2021-04-07	North America	USA	Maryland Genomics, Institute for Genome Sciences, University of Maryland School of Medicine	Maryland Genomics, Institute for Genome Sciences, University of Maryland School of Medicine	Tallon et al
EPI_ISL_1967534	USA/MD-IGS-012109709759A/2021	2021-04-07	North America	USA	Maryland Genomics, Institute for Genome Sciences, University of Maryland School of Medicine	Maryland Genomics, Institute for Genome Sciences, University of Maryland School of Medicine	Tallon et al
EPI_ISL_1967535	USA/MD-IGS-012109801891A/2021	2021-04-08	North America	USA	Maryland Genomics, Institute for Genome Sciences, University of Maryland School of Medicine	Maryland Genomics, Institute for Genome Sciences, University of Maryland School of Medicine	Tallon et al
EPI_ISL_1922585	USA/MD-IGS-012109802303A/2021	2021-04-08	North America	USA	Maryland Genomics, Institute for Genome Sciences, University of Maryland School of Medicine	Maryland Genomics, Institute for Genome Sciences, University of Maryland School of Medicine	Tallon et al
EPI_ISL_1967536	USA/MD-IGS-012109803928B/2021	2021-04-08	North America	USA	Maryland Genomics, Institute for Genome Sciences, University of Maryland School of Medicine	Maryland Genomics, Institute for Genome Sciences, University of Maryland School of Medicine	Tallon et al
EPI_ISL_1922586	USA/MD-IGS-012109803955A/2021	2021-04-08	North America	USA	Maryland Genomics, Institute for Genome Sciences, University of Maryland School of Medicine	Maryland Genomics, Institute for Genome Sciences, University of Maryland School of Medicine	Tallon et al
EPI_ISL_2082742	USA/MD-IGS-012109804228A/2021	2021-04-08	North America	USA	Maryland Genomics, Institute for Genome Sciences, University of Maryland School of Medicine	Maryland Genomics, Institute for Genome Sciences, University of Maryland School of Medicine	Tallon et al
EPI_ISL_2161447	USA/MD-IGS-012109804948A/2021	2021-04-08	North America	USA	Maryland Genomics, Institute for Genome Sciences, University of Maryland School of Medicine	Maryland Genomics, Institute for Genome Sciences, University of Maryland School of Medicine	Tallon et al
EPI_ISL_1967537	USA/MD-IGS-012109805334A/2021	2021-04-08	North America	USA	Maryland Genomics, Institute for Genome Sciences, University of Maryland School of Medicine	Maryland Genomics, Institute for Genome Sciences, University of Maryland School of Medicine	Tallon et al
EPI_ISL_1922587	USA/MD-IGS-012109805363A/2021	2021-04-08	North America	USA	Maryland Genomics, Institute for Genome Sciences, University of Maryland School of Medicine	Maryland Genomics, Institute for Genome Sciences, University of Maryland School of Medicine	Tallon et al
EPI_ISL_2161448	USA/MD-IGS-012109805767A/2021	2021-04-08	North America	USA	Maryland Genomics, Institute for Genome Sciences, University of Maryland School of Medicine	Maryland Genomics, Institute for Genome Sciences, University of Maryland School of Medicine	Tallon et al
EPI_ISL_2082743	USA/MD-IGS-012109806003A/2021	2021-04-08	North America	USA	Maryland Genomics, Institute for Genome Sciences, University of Maryland School of Medicine	Maryland Genomics, Institute for Genome Sciences, University of Maryland School of Medicine	Tallon et al
EPI_ISL_2161449	USA/MD-IGS-012109806137A/2021	2021-04-08	North America	USA	Maryland Genomics, Institute for Genome Sciences, University of Maryland School of Medicine	Maryland Genomics, Institute for Genome Sciences, University of Maryland School of Medicine	Tallon et al
EPI_ISL_2161450	USA/MD-IGS-012109806188A/2021	2021-04-08	North America	USA	Maryland Genomics, Institute for Genome Sciences, University of Maryland School of Medicine	Maryland Genomics, Institute for Genome Sciences, University of Maryland School of Medicine	Tallon et al
EPI_ISL_1967538	USA/MD-IGS-012109806284A/2021	2021-04-09	North America	USA	Maryland Genomics, Institute for Genome Sciences, University of Maryland School of Medicine	Maryland Genomics, Institute for Genome Sciences, University of Maryland School of Medicine	Tallon et al
EPI_ISL_1922588	USA/MD-IGS-012109806329A/2021	2021-04-08	North America	USA	Maryland Genomics, Institute for Genome Sciences, University of Maryland School of Medicine	Maryland Genomics, Institute for Genome Sciences, University of Maryland School of Medicine	Tallon et al
EPI_ISL_1967539	USA/MD-IGS-012109807121A/2021	2021-04-08	North America	USA	Maryland Genomics, Institute for Genome Sciences, University of Maryland School of Medicine	Maryland Genomics, Institute for Genome Sciences, University of Maryland School of Medicine	Tallon et al
EPI_ISL_1967540	USA/MD-IGS-012109807123A/2021	2021-04-08	North America	USA	Maryland Genomics, Institute for Genome Sciences, University of Maryland School of Medicine	Maryland Genomics, Institute for Genome Sciences, University of Maryland School of Medicine	Tallon et al
EPI_ISL_1967541	USA/MD-IGS-012109807124A/2021	2021-04-08	North America	USA	Maryland Genomics, Institute for Genome Sciences, University of Maryland School of Medicine	Maryland Genomics, Institute for Genome Sciences, University of Maryland School of Medicine	Tallon et al
EPI_ISL_1967543	USA/MD-IGS-012109807178A/2021	2021-04-08	North America	USA	Maryland Genomics, Institute for Genome Sciences, University of Maryland School of Medicine	Maryland Genomics, Institute for Genome Sciences, University of Maryland School of Medicine	Tallon et al
EPI_ISL_1967544	USA/MD-IGS-012109807182A/2021	2021-04-08	North America	USA	Maryland Genomics, Institute for Genome Sciences, University of Maryland School of Medicine	Maryland Genomics, Institute for Genome Sciences, University of Maryland School of Medicine	Tallon et al
EPI_ISL_1967545	USA/MD-IGS-012109807193A/2021	2021-04-08	North America	USA	Maryland Genomics, Institute for Genome Sciences, University of Maryland School of Medicine	Maryland Genomics, Institute for Genome Sciences, University of Maryland School of Medicine	Tallon et al
EPI_ISL_1967546	USA/MD-IGS-012109807196A/2021	2021-04-08	North America	USA	Maryland Genomics, Institute for Genome Sciences, University of Maryland School of Medicine	Maryland Genomics, Institute for Genome Sciences, University of Maryland School of Medicine	Tallon et al
EPI_ISL_1967547	USA/MD-IGS-012109807226A/2021	2021-04-08	North America	USA	Maryland Genomics, Institute for Genome Sciences, University of Maryland School of Medicine	Maryland Genomics, Institute for Genome Sciences, University of Maryland School of Medicine	Tallon et al
EPI_ISL_1967548	USA/MD-IGS-012109807232A/2021	2021-04-08	North America	USA	Maryland Genomics, Institute for Genome Sciences, University of Maryland School of Medicine	Maryland Genomics, Institute for Genome Sciences, University of Maryland School of Medicine	Tallon et al
EPI_ISL_1967550	USA/MD-IGS-012109807249A/2021	2021-04-08	North America	USA	Maryland Genomics, Institute for Genome Sciences, University of Maryland School of Medicine	Maryland Genomics, Institute for Genome Sciences, University of Maryland School of Medicine	Tallon et al
EPI_ISL_1922589	USA/MD-IGS-012109807282A/2021	2021-04-08	North America	USA	Maryland Genomics, Institute for Genome Sciences, University of Maryland School of Medicine	Maryland Genomics, Institute for Genome Sciences, University of Maryland School of Medicine	Tallon et al
EPI_ISL_1922591	USA/MD-IGS-012109807287A/2021	2021-04-08	North America	USA	Maryland Genomics, Institute for Genome Sciences, University of Maryland School of Medicine	Maryland Genomics, Institute for Genome Sciences, University of Maryland School of Medicine	Tallon et al
EPI_ISL_1967551	USA/MD-IGS-012109807352A/2021	2021-04-08	North America	USA	Maryland Genomics, Institute for Genome Sciences, University of Maryland School of Medicine	Maryland Genomics, Institute for Genome Sciences, University of Maryland School of Medicine	Tallon et al
EPI_ISL_1967552	USA/MD-IGS-012109807354A/2021	2021-04-08	North America	USA	Maryland Genomics, Institute for Genome Sciences, University of Maryland School of Medicine	Maryland Genomics, Institute for Genome Sciences, University of Maryland School of Medicine	Tallon et al
EPI_ISL_2102381	USA/MD-IGS-012109900499A/2021	2021-04-09	North America	USA	Maryland Genomics, Institute for Genome Sciences, University of Maryland School of Medicine	Maryland Genomics, Institute for Genome Sciences, University of Maryland School of Medicine	Tallon et al
EPI_ISL_2161451	USA/MD-IGS-012109901629A/2021	2021-04-09	North America	USA	Maryland Genomics, Institute for Genome Sciences, University of Maryland School of Medicine	Maryland Genomics, Institute for Genome Sciences, University of Maryland School of Medicine	Tallon et al
EPI_ISL_2082744	USA/MD-IGS-012109901640A/2021	2021-04-09	North America	USA	Maryland Genomics, Institute for Genome Sciences, University of Maryland School of Medicine	Maryland Genomics, Institute for Genome Sciences, University of Maryland School of Medicine	Tallon et al
EPI_ISL_2096205	USA/MD-IGS-012109901790A/2021	2021-04-09	North America	USA	Maryland Genomics, Institute for Genome Sciences, University of Maryland School of Medicine	Maryland Genomics, Institute for Genome Sciences, University of Maryland School of Medicine	Tallon et al
EPI_ISL_2082746	USA/MD-IGS-012109901998A/2021	2021-04-09	North America	USA	Maryland Genomics, Institute for Genome Sciences, University of Maryland School of Medicine	Maryland Genomics, Institute for Genome Sciences, University of Maryland School of Medicine	Tallon et al
EPI_ISL_1922592	USA/MD-IGS-012109902079A/2021	2021-04-08	North America	USA	Maryland Genomics, Institute for Genome Sciences, University of Maryland School of Medicine	Maryland Genomics, Institute for Genome Sciences, University of Maryland School of Medicine	Tallon et al
EPI_ISL_1922593	USA/MD-IGS-012109902096A/2021	2021-04-08	North America	USA	Maryland Genomics, Institute for Genome Sciences, University of Maryland School of Medicine	Maryland Genomics, Institute for Genome Sciences, University of Maryland School of Medicine	Tallon et al
EPI_ISL_1922594	USA/MD-IGS-012109902101A/2021	2021-04-08	North America	USA	Maryland Genomics, Institute for Genome Sciences, University of Maryland School of Medicine	Maryland Genomics, Institute for Genome Sciences, University of Maryland School of Medicine	Tallon et al
EPI_ISL_2082747	USA/MD-IGS-012109902377A/2021	2021-04-09	North America	USA	Maryland Genomics, Institute for Genome Sciences, University of Maryland School of Medicine	Maryland Genomics, Institute for Genome Sciences, University of Maryland School of Medicine	Tallon et al
EPI_ISL_1967553	USA/MD-IGS-012109903732A/2021	2021-04-09	North America	USA	Maryland Genomics, Institute for Genome Sciences, University of Maryland School of Medicine	Maryland Genomics, Institute for Genome Sciences, University of Maryland School of Medicine	Tallon et al
EPI_ISL_1967554	USA/MD-IGS-012109903874A/2021	2021-04-09	North America	USA	Maryland Genomics, Institute for Genome Sciences, University of Maryland School of Medicine	Maryland Genomics, Institute for Genome Sciences, University of Maryland School of Medicine	Tallon et al
EPI_ISL_1967555	USA/MD-IGS-012109904041A/2021	2021-04-09	North America	USA	Maryland Genomics, Institute for Genome Sciences, University of Maryland School of Medicine	Maryland Genomics, Institute for Genome Sciences, University of Maryland School of Medicine	Tallon et al
EPI_ISL_1967556	USA/MD-IGS-012109904054A/2021	2021-04-09	North America	USA	Maryland Genomics, Institute for Genome Sciences, University of Maryland School of Medicine	Maryland Genomics, Institute for Genome Sciences, University of Maryland School of Medicine	Tallon et al
EPI_ISL_1967558	USA/MD-IGS-012109904074A/2021	2021-04-09	North America	USA	Maryland Genomics, Institute for Genome Sciences, University of Maryland School of Medicine	Maryland Genomics, Institute for Genome Sciences, University of Maryland School of Medicine	Tallon et al
EPI_ISL_1967559	USA/MD-IGS-012109904115A/2021	2021-04-09	North America	USA	Maryland Genomics, Institute for Genome Sciences, University of Maryland School of Medicine	Maryland Genomics, Institute for Genome Sciences, University of Maryland School of Medicine	Tallon et al
EPI_ISL_2102382	USA/MD-IGS-012109904199A/2021	2021-04-09	North America	USA	Maryland Genomics, Institute for Genome Sciences, University of Maryland School of Medicine	Maryland Genomics, Institute for Genome Sciences, University of Maryland School of Medicine	Tallon et al
EPI_ISL_1967560	USA/MD-IGS-012109904210A/2021	2021-04-09	North America	USA	Maryland Genomics, Institute for Genome Sciences, University of Maryland School of Medicine	Maryland Genomics, Institute for Genome Sciences, University of Maryland School of Medicine	Tallon et al
EPI_ISL_2009017	USA/MD-IGS-012109904237A/2021	2021-04-09	North America	USA	Maryland Genomics, Institute for Genome Sciences, University of Maryland School of Medicine	Maryland Genomics, Institute for Genome Sciences, University of Maryland School of Medicine	Tallon et al
EPI_ISL_1967561	USA/MD-IGS-012109904258A/2021	2021-04-09	North America	USA	Maryland Genomics, Institute for Genome Sciences, University of Maryland School of Medicine	Maryland Genomics, Institute for Genome Sciences, University of Maryland School of Medicine	Tallon et al
EPI_ISL_2102465	USA/MD-IGS-012109904274A/2021	2021-04-09	North America	USA	Maryland Genomics, Institute for Genome Sciences, University of Maryland School of Medicine	Maryland Genomics, Institute for Genome Sciences, University of Maryland School of Medicine	Tallon et al
EPI_ISL_2009018	USA/MD-IGS-012109904321A/2021	2021-04-09	North America	USA	Maryland Genomics, Institute for Genome Sciences, University of Maryland School of Medicine	Maryland Genomics, Institute for Genome Sciences, University of Maryland School of Medicine	Tallon et al
EPI_ISL_1967562	USA/MD-IGS-012109904365A/2021	2021-04-09	North America	USA	Maryland Genomics, Institute for Genome Sciences, University of Maryland School of Medicine	Maryland Genomics, Institute for Genome Sciences, University of Maryland School of Medicine	Tallon et al
EPI_ISL_2161452	USA/MD-IGS-012109904377A/2021	2021-04-09	North America	USA	Maryland Genomics, Institute for Genome Sciences, University of Maryland School of Medicine	Maryland Genomics, Institute for Genome Sciences, University of Maryland School of Medicine	Tallon et al
EPI_ISL_1967563	USA/MD-IGS-012109904402A/2021	2021-04-09	North America	USA	Maryland Genomics, Institute for Genome Sciences, University of Maryland School of Medicine	Maryland Genomics, Institute for Genome Sciences, University of Maryland School of Medicine	Tallon et al
EPI_ISL_1967564	USA/MD-IGS-012109904406A/2021	2021-04-09	North America	USA	Maryland Genomics, Institute for Genome Sciences, University of Maryland School of Medicine	Maryland Genomics, Institute for Genome Sciences, University of Maryland School of Medicine	Tallon et al
EPI_ISL_2102383	USA/MD-IGS-012109904447A/2021	2021-04-09	North America	USA	Maryland Genomics, Institute for Genome Sciences, University of Maryland School of Medicine	Maryland Genomics, Institute for Genome Sciences, University of Maryland School of Medicine	Tallon et al
EPI_ISL_1967566	USA/MD-IGS-012109904534A/2021	2021-04-09	North America	USA	Maryland Genomics, Institute for Genome Sciences, University of Maryland School of Medicine	Maryland Genomics, Institute for Genome Sciences, University of Maryland School of Medicine	Tallon et al
EPI_ISL_2102384	USA/MD-IGS-012109904567A/2021	2021-04-09	North America	USA	Maryland Genomics, Institute for Genome Sciences, University of Maryland School of Medicine	Maryland Genomics, Institute for Genome Sciences, University of Maryland School of Medicine	Tallon et al
EPI_ISL_1967567	USA/MD-IGS-012109904580A/2021	2021-04-09	North America	USA	Maryland Genomics, Institute for Genome Sciences, University of Maryland School of Medicine	Maryland Genomics, Institute for Genome Sciences, University of Maryland School of Medicine	Tallon et al
EPI_ISL_1967568	USA/MD-IGS-012109904643A/2021	2021-04-09	North America	USA	Maryland Genomics, Institute for Genome Sciences, University of Maryland School of Medicine	Maryland Genomics, Institute for Genome Sciences, University of Maryland School of Medicine	Tallon et al
EPI_ISL_2082748	USA/MD-IGS-012109904678A/2021	2021-04-09	North America	USA	Maryland Genomics, Institute for Genome Sciences, University of Maryland School of Medicine	Maryland Genomics, Institute for Genome Sciences, University of Maryland School of Medicine	Tallon et al
EPI_ISL_2102385	USA/MD-IGS-012109904885A/2021	2021-04-09	North America	USA	Maryland Genomics, Institute for Genome Sciences, University of Maryland School of Medicine	Maryland Genomics, Institute for Genome Sciences, University of Maryland School of Medicine	Tallon et al
EPI_ISL_2082749	USA/MD-IGS-012109905078A/2021	2021-04-09	North America	USA	Maryland Genomics, Institute for Genome Sciences, University of Maryland School of Medicine	Maryland Genomics, Institute for Genome Sciences, University of Maryland School of Medicine	Tallon et al
EPI_ISL_1967569	USA/MD-IGS-012109905741A/2021	2021-04-09	North America	USA	Maryland Genomics, Institute for Genome Sciences, University of Maryland School of Medicine	Maryland Genomics, Institute for Genome Sciences, University of Maryland School of Medicine	Tallon et al
EPI_ISL_1967570	USA/MD-IGS-012109905746A/2021	2021-04-09	North America	USA	Maryland Genomics, Institute for Genome Sciences, University of Maryland School of Medicine	Maryland Genomics, Institute for Genome Sciences, University of Maryland School of Medicine	Tallon et al
EPI_ISL_1967574	USA/MD-IGS-012109905801A/2021	2021-04-09	North America	USA	Maryland Genomics, Institute for Genome Sciences, University of Maryland School of Medicine	Maryland Genomics, Institute for Genome Sciences, University of Maryland School of Medicine	Tallon et al
EPI_ISL_1967575	USA/MD-IGS-012109905802A/2021	2021-04-09	North America	USA	Maryland Genomics, Institute for Genome Sciences, University of Maryland School of Medicine	Maryland Genomics, Institute for Genome Sciences, University of Maryland School of Medicine	Tallon et al
EPI_ISL_1967576	USA/MD-IGS-012109905803A/2021	2021-04-09	North America	USA	Maryland Genomics, Institute for Genome Sciences, University of Maryland School of Medicine	Maryland Genomics, Institute for Genome Sciences, University of Maryland School of Medicine	Tallon et al
EPI_ISL_1967577	USA/MD-IGS-012109905804A/2021	2021-04-09	North America	USA	Maryland Genomics, Institute for Genome Sciences, University of Maryland School of Medicine	Maryland Genomics, Institute for Genome Sciences, University of Maryland School of Medicine	Tallon et al
EPI_ISL_1967578	USA/MD-IGS-012109905818A/2021	2021-04-09	North America	USA	Maryland Genomics, Institute for Genome Sciences, University of Maryland School of Medicine	Maryland Genomics, Institute for Genome Sciences, University of Maryland School of Medicine	Tallon et al
EPI_ISL_1967580	USA/MD-IGS-012109905836A/2021	2021-04-09	North America	USA	Maryland Genomics, Institute for Genome Sciences, University of Maryland School of Medicine	Maryland Genomics, Institute for Genome Sciences, University of Maryland School of Medicine	Tallon et al
EPI_ISL_1967581	USA/MD-IGS-012109905837A/2021	2021-04-09	North America	USA	Maryland Genomics, Institute for Genome Sciences, University of Maryland School of Medicine	Maryland Genomics, Institute for Genome Sciences, University of Maryland School of Medicine	Tallon et al
EPI_ISL_1967582	USA/MD-IGS-012109905841A/2021	2021-04-09	North America	USA	Maryland Genomics, Institute for Genome Sciences, University of Maryland School of Medicine	Maryland Genomics, Institute for Genome Sciences, University of Maryland School of Medicine	Tallon et al
EPI_ISL_1967583	USA/MD-IGS-012109905883A/2021	2021-04-09	North America	USA	Maryland Genomics, Institute for Genome Sciences, University of Maryland School of Medicine	Maryland Genomics, Institute for Genome Sciences, University of Maryland School of Medicine	Tallon et al
EPI_ISL_1967584	USA/MD-IGS-012109905895A/2021	2021-04-09	North America	USA	Maryland Genomics, Institute for Genome Sciences, University of Maryland School of Medicine	Maryland Genomics, Institute for Genome Sciences, University of Maryland School of Medicine	Tallon et al
EPI_ISL_2102386	USA/MD-IGS-012109905897A/2021	2021-04-09	North America	USA	Maryland Genomics, Institute for Genome Sciences, University of Maryland School of Medicine	Maryland Genomics, Institute for Genome Sciences, University of Maryland School of Medicine	Tallon et al
EPI_ISL_2082750	USA/MD-IGS-012110000525A/2021	2021-04-10	North America	USA	Maryland Genomics, Institute for Genome Sciences, University of Maryland School of Medicine	Maryland Genomics, Institute for Genome Sciences, University of Maryland School of Medicine	Tallon et al
EPI_ISL_1967585	USA/MD-IGS-012110001775A/2021	2021-04-09	North America	USA	Maryland Genomics, Institute for Genome Sciences, University of Maryland School of Medicine	Maryland Genomics, Institute for Genome Sciences, University of Maryland School of Medicine	Tallon et al
EPI_ISL_2082751	USA/MD-IGS-012110001903A/2021	2021-04-10	North America	USA	Maryland Genomics, Institute for Genome Sciences, University of Maryland School of Medicine	Maryland Genomics, Institute for Genome Sciences, University of Maryland School of Medicine	Tallon et al
EPI_ISL_2082752	USA/MD-IGS-012110002053A/2021	2021-04-10	North America	USA	Maryland Genomics, Institute for Genome Sciences, University of Maryland School of Medicine	Maryland Genomics, Institute for Genome Sciences, University of Maryland School of Medicine	Tallon et al
EPI_ISL_2082754	USA/MD-IGS-012110002597A/2021	2021-04-10	North America	USA	Maryland Genomics, Institute for Genome Sciences, University of Maryland School of Medicine	Maryland Genomics, Institute for Genome Sciences, University of Maryland School of Medicine	Tallon et al
EPI_ISL_2161453	USA/MD-IGS-012110002629A/2021	2021-04-10	North America	USA	Maryland Genomics, Institute for Genome Sciences, University of Maryland School of Medicine	Maryland Genomics, Institute for Genome Sciences, University of Maryland School of Medicine	Tallon et al
EPI_ISL_2082755	USA/MD-IGS-012110002719A/2021	2021-04-10	North America	USA	Maryland Genomics, Institute for Genome Sciences, University of Maryland School of Medicine	Maryland Genomics, Institute for Genome Sciences, University of Maryland School of Medicine	Tallon et al
EPI_ISL_2082756	USA/MD-IGS-012110003545A/2021	2021-04-10	North America	USA	Maryland Genomics, Institute for Genome Sciences, University of Maryland School of Medicine	Maryland Genomics, Institute for Genome Sciences, University of Maryland School of Medicine	Tallon et al
EPI_ISL_2102387	USA/MD-IGS-012110003958A/2021	2021-04-10	North America	USA	Maryland Genomics, Institute for Genome Sciences, University of Maryland School of Medicine	Maryland Genomics, Institute for Genome Sciences, University of Maryland School of Medicine	Tallon et al
EPI_ISL_1967587	USA/MD-IGS-012110004020A/2021	2021-04-10	North America	USA	Maryland Genomics, Institute for Genome Sciences, University of Maryland School of Medicine	Maryland Genomics, Institute for Genome Sciences, University of Maryland School of Medicine	Tallon et al
EPI_ISL_1967588	USA/MD-IGS-012110004068A/2021	2021-04-10	North America	USA	Maryland Genomics, Institute for Genome Sciences, University of Maryland School of Medicine	Maryland Genomics, Institute for Genome Sciences, University of Maryland School of Medicine	Tallon et al
EPI_ISL_1967589	USA/MD-IGS-012110004084A/2021	2021-04-10	North America	USA	Maryland Genomics, Institute for Genome Sciences, University of Maryland School of Medicine	Maryland Genomics, Institute for Genome Sciences, University of Maryland School of Medicine	Tallon et al
EPI_ISL_2082757	USA/MD-IGS-012110102329A/2021	2021-04-11	North America	USA	Maryland Genomics, Institute for Genome Sciences, University of Maryland School of Medicine	Maryland Genomics, Institute for Genome Sciences, University of Maryland School of Medicine	Tallon et al
EPI_ISL_2161454	USA/MD-IGS-012110102503A/2021	2021-04-11	North America	USA	Maryland Genomics, Institute for Genome Sciences, University of Maryland School of Medicine	Maryland Genomics, Institute for Genome Sciences, University of Maryland School of Medicine	Tallon et al
EPI_ISL_2082758	USA/MD-IGS-012110102884A/2021	2021-04-11	North America	USA	Maryland Genomics, Institute for Genome Sciences, University of Maryland School of Medicine	Maryland Genomics, Institute for Genome Sciences, University of Maryland School of Medicine	Tallon et al
EPI_ISL_2082759	USA/MD-IGS-012110103702A/2021	2021-04-11	North America	USA	Maryland Genomics, Institute for Genome Sciences, University of Maryland School of Medicine	Maryland Genomics, Institute for Genome Sciences, University of Maryland School of Medicine	Tallon et al
EPI_ISL_2102388	USA/MD-IGS-012110104122A/2021	2021-04-11	North America	USA	Maryland Genomics, Institute for Genome Sciences, University of Maryland School of Medicine	Maryland Genomics, Institute for Genome Sciences, University of Maryland School of Medicine	Tallon et al
EPI_ISL_2009020	USA/MD-IGS-012110104416A/2021	2021-04-11	North America	USA	Maryland Genomics, Institute for Genome Sciences, University of Maryland School of Medicine	Maryland Genomics, Institute for Genome Sciences, University of Maryland School of Medicine	Tallon et al
EPI_ISL_1967590	USA/MD-IGS-012110202001A/2021	2021-04-12	North America	USA	Maryland Genomics, Institute for Genome Sciences, University of Maryland School of Medicine	Maryland Genomics, Institute for Genome Sciences, University of Maryland School of Medicine	Tallon et al
EPI_ISL_1967591	USA/MD-IGS-012110202018A/2021	2021-04-12	North America	USA	Maryland Genomics, Institute for Genome Sciences, University of Maryland School of Medicine	Maryland Genomics, Institute for Genome Sciences, University of Maryland School of Medicine	Tallon et al
EPI_ISL_1967592	USA/MD-IGS-012110202027A/2021	2021-04-12	North America	USA	Maryland Genomics, Institute for Genome Sciences, University of Maryland School of Medicine	Maryland Genomics, Institute for Genome Sciences, University of Maryland School of Medicine	Tallon et al
EPI_ISL_2082761	USA/MD-IGS-012110202575A/2021	2021-04-12	North America	USA	Maryland Genomics, Institute for Genome Sciences, University of Maryland School of Medicine	Maryland Genomics, Institute for Genome Sciences, University of Maryland School of Medicine	Tallon et al
EPI_ISL_2082762	USA/MD-IGS-012110202801A/2021	2021-04-12	North America	USA	Maryland Genomics, Institute for Genome Sciences, University of Maryland School of Medicine	Maryland Genomics, Institute for Genome Sciences, University of Maryland School of Medicine	Tallon et al
EPI_ISL_2082763	USA/MD-IGS-012110203059A/2021	2021-04-12	North America	USA	Maryland Genomics, Institute for Genome Sciences, University of Maryland School of Medicine	Maryland Genomics, Institute for Genome Sciences, University of Maryland School of Medicine	Tallon et al
EPI_ISL_1967593	USA/MD-IGS-012110203250A/2021	2021-04-11	North America	USA	Maryland Genomics, Institute for Genome Sciences, University of Maryland School of Medicine	Maryland Genomics, Institute for Genome Sciences, University of Maryland School of Medicine	Tallon et al
EPI_ISL_1967594	USA/MD-IGS-012110203460A/2021	2021-04-12	North America	USA	Maryland Genomics, Institute for Genome Sciences, University of Maryland School of Medicine	Maryland Genomics, Institute for Genome Sciences, University of Maryland School of Medicine	Tallon et al
EPI_ISL_2009024	USA/MD-IGS-012110203476A/2021	2021-04-12	North America	USA	Maryland Genomics, Institute for Genome Sciences, University of Maryland School of Medicine	Maryland Genomics, Institute for Genome Sciences, University of Maryland School of Medicine	Tallon et al
EPI_ISL_2082764	USA/MD-IGS-012110203720A/2021	2021-04-12	North America	USA	Maryland Genomics, Institute for Genome Sciences, University of Maryland School of Medicine	Maryland Genomics, Institute for Genome Sciences, University of Maryland School of Medicine	Tallon et al
EPI_ISL_2136184	USA/MD-IGS-012110204222A/2021	2021-04-12	North America	USA	Maryland Genomics, Institute for Genome Sciences, University of Maryland School of Medicine	Maryland Genomics, Institute for Genome Sciences, University of Maryland School of Medicine	Tallon et al
EPI_ISL_1967595	USA/MD-IGS-012110204381A/2021	2021-04-12	North America	USA	Maryland Genomics, Institute for Genome Sciences, University of Maryland School of Medicine	Maryland Genomics, Institute for Genome Sciences, University of Maryland School of Medicine	Tallon et al
EPI_ISL_1967597	USA/MD-IGS-012110204411A/2021	2021-04-12	North America	USA	Maryland Genomics, Institute for Genome Sciences, University of Maryland School of Medicine	Maryland Genomics, Institute for Genome Sciences, University of Maryland School of Medicine	Tallon et al
EPI_ISL_1967598	USA/MD-IGS-012110204474A/2021	2021-04-12	North America	USA	Maryland Genomics, Institute for Genome Sciences, University of Maryland School of Medicine	Maryland Genomics, Institute for Genome Sciences, University of Maryland School of Medicine	Tallon et al
EPI_ISL_1967599	USA/MD-IGS-012110204578A/2021	2021-04-12	North America	USA	Maryland Genomics, Institute for Genome Sciences, University of Maryland School of Medicine	Maryland Genomics, Institute for Genome Sciences, University of Maryland School of Medicine	Tallon et al
EPI_ISL_1967600	USA/MD-IGS-012110204583A/2021	2021-04-12	North America	USA	Maryland Genomics, Institute for Genome Sciences, University of Maryland School of Medicine	Maryland Genomics, Institute for Genome Sciences, University of Maryland School of Medicine	Tallon et al
EPI_ISL_1967601	USA/MD-IGS-012110204642A/2021	2021-04-12	North America	USA	Maryland Genomics, Institute for Genome Sciences, University of Maryland School of Medicine	Maryland Genomics, Institute for Genome Sciences, University of Maryland School of Medicine	Tallon et al
EPI_ISL_1967602	USA/MD-IGS-012110204661A/2021	2021-04-12	North America	USA	Maryland Genomics, Institute for Genome Sciences, University of Maryland School of Medicine	Maryland Genomics, Institute for Genome Sciences, University of Maryland School of Medicine	Tallon et al
EPI_ISL_1967603	USA/MD-IGS-012110204666A/2021	2021-04-12	North America	USA	Maryland Genomics, Institute for Genome Sciences, University of Maryland School of Medicine	Maryland Genomics, Institute for Genome Sciences, University of Maryland School of Medicine	Tallon et al
EPI_ISL_2102389	USA/MD-IGS-012110204793A/2021	2021-04-12	North America	USA	Maryland Genomics, Institute for Genome Sciences, University of Maryland School of Medicine	Maryland Genomics, Institute for Genome Sciences, University of Maryland School of Medicine	Tallon et al
EPI_ISL_2161456	USA/MD-IGS-012110205036A/2021	2021-04-12	North America	USA	Maryland Genomics, Institute for Genome Sciences, University of Maryland School of Medicine	Maryland Genomics, Institute for Genome Sciences, University of Maryland School of Medicine	Tallon et al
EPI_ISL_2161457	USA/MD-IGS-012110207039A/2021	2021-04-12	North America	USA	Maryland Genomics, Institute for Genome Sciences, University of Maryland School of Medicine	Maryland Genomics, Institute for Genome Sciences, University of Maryland School of Medicine	Tallon et al
EPI_ISL_2161458	USA/MD-IGS-012110207131A/2021	2021-04-12	North America	USA	Maryland Genomics, Institute for Genome Sciences, University of Maryland School of Medicine	Maryland Genomics, Institute for Genome Sciences, University of Maryland School of Medicine	Tallon et al
EPI_ISL_1967605	USA/MD-IGS-012110207220A/2021	2021-04-12	North America	USA	Maryland Genomics, Institute for Genome Sciences, University of Maryland School of Medicine	Maryland Genomics, Institute for Genome Sciences, University of Maryland School of Medicine	Tallon et al
EPI_ISL_1967606	USA/MD-IGS-012110207223A/2021	2021-04-12	North America	USA	Maryland Genomics, Institute for Genome Sciences, University of Maryland School of Medicine	Maryland Genomics, Institute for Genome Sciences, University of Maryland School of Medicine	Tallon et al
EPI_ISL_2161459	USA/MD-IGS-012110207844A/2021	2021-04-12	North America	USA	Maryland Genomics, Institute for Genome Sciences, University of Maryland School of Medicine	Maryland Genomics, Institute for Genome Sciences, University of Maryland School of Medicine	Tallon et al
EPI_ISL_2161460	USA/MD-IGS-012110207874A/2021	2021-04-12	North America	USA	Maryland Genomics, Institute for Genome Sciences, University of Maryland School of Medicine	Maryland Genomics, Institute for Genome Sciences, University of Maryland School of Medicine	Tallon et al
EPI_ISL_2161461	USA/MD-IGS-012110300255A/2021	2021-04-13	North America	USA	Maryland Genomics, Institute for Genome Sciences, University of Maryland School of Medicine	Maryland Genomics, Institute for Genome Sciences, University of Maryland School of Medicine	Tallon et al
EPI_ISL_2203242	USA/MD-IGS-012110302293A/2021	2021-04-13	North America	USA	Maryland Genomics, Institute for Genome Sciences, University of Maryland School of Medicine	Maryland Genomics, Institute for Genome Sciences, University of Maryland School of Medicine	Tallon et al
EPI_ISL_2102390	USA/MD-IGS-012110302360A/2021	2021-04-13	North America	USA	Maryland Genomics, Institute for Genome Sciences, University of Maryland School of Medicine	Maryland Genomics, Institute for Genome Sciences, University of Maryland School of Medicine	Tallon et al
EPI_ISL_1967607	USA/MD-IGS-012110302638A/2021	2021-04-13	North America	USA	Maryland Genomics, Institute for Genome Sciences, University of Maryland School of Medicine	Maryland Genomics, Institute for Genome Sciences, University of Maryland School of Medicine	Tallon et al
EPI_ISL_2161462	USA/MD-IGS-012110302727A/2021	2021-04-13	North America	USA	Maryland Genomics, Institute for Genome Sciences, University of Maryland School of Medicine	Maryland Genomics, Institute for Genome Sciences, University of Maryland School of Medicine	Tallon et al
EPI_ISL_1967608	USA/MD-IGS-012110302841A/2021	2021-04-13	North America	USA	Maryland Genomics, Institute for Genome Sciences, University of Maryland School of Medicine	Maryland Genomics, Institute for Genome Sciences, University of Maryland School of Medicine	Tallon et al
EPI_ISL_2161463	USA/MD-IGS-012110303036A/2021	2021-04-13	North America	USA	Maryland Genomics, Institute for Genome Sciences, University of Maryland School of Medicine	Maryland Genomics, Institute for Genome Sciences, University of Maryland School of Medicine	Tallon et al
EPI_ISL_2102391	USA/MD-IGS-012110303171A/2021	2021-04-13	North America	USA	Maryland Genomics, Institute for Genome Sciences, University of Maryland School of Medicine	Maryland Genomics, Institute for Genome Sciences, University of Maryland School of Medicine	Tallon et al
EPI_ISL_2161464	USA/MD-IGS-012110304367A/2021	2021-04-13	North America	USA	Maryland Genomics, Institute for Genome Sciences, University of Maryland School of Medicine	Maryland Genomics, Institute for Genome Sciences, University of Maryland School of Medicine	Tallon et al
EPI_ISL_2102392	USA/MD-IGS-012110305458A/2021	2021-04-13	North America	USA	Maryland Genomics, Institute for Genome Sciences, University of Maryland School of Medicine	Maryland Genomics, Institute for Genome Sciences, University of Maryland School of Medicine	Tallon et al
EPI_ISL_1967609	USA/MD-IGS-012110305700A/2021	2021-04-13	North America	USA	Maryland Genomics, Institute for Genome Sciences, University of Maryland School of Medicine	Maryland Genomics, Institute for Genome Sciences, University of Maryland School of Medicine	Tallon et al
EPI_ISL_1967610	USA/MD-IGS-012110306271A/2021	2021-04-13	North America	USA	Maryland Genomics, Institute for Genome Sciences, University of Maryland School of Medicine	Maryland Genomics, Institute for Genome Sciences, University of Maryland School of Medicine	Tallon et al
EPI_ISL_2161465	USA/MD-IGS-012110306352A/2021	2021-04-13	North America	USA	Maryland Genomics, Institute for Genome Sciences, University of Maryland School of Medicine	Maryland Genomics, Institute for Genome Sciences, University of Maryland School of Medicine	Tallon et al
EPI_ISL_2102486	USA/MD-IGS-012110306747A/2021	2021-04-13	North America	USA	Maryland Genomics, Institute for Genome Sciences, University of Maryland School of Medicine	Maryland Genomics, Institute for Genome Sciences, University of Maryland School of Medicine	Tallon et al
EPI_ISL_2102393	USA/MD-IGS-012110306928A/2021	2021-04-13	North America	USA	Maryland Genomics, Institute for Genome Sciences, University of Maryland School of Medicine	Maryland Genomics, Institute for Genome Sciences, University of Maryland School of Medicine	Tallon et al
EPI_ISL_2161466	USA/MD-IGS-012110306959A/2021	2021-04-13	North America	USA	Maryland Genomics, Institute for Genome Sciences, University of Maryland School of Medicine	Maryland Genomics, Institute for Genome Sciences, University of Maryland School of Medicine	Tallon et al
EPI_ISL_2161467	USA/MD-IGS-012110307034A/2021	2021-04-13	North America	USA	Maryland Genomics, Institute for Genome Sciences, University of Maryland School of Medicine	Maryland Genomics, Institute for Genome Sciences, University of Maryland School of Medicine	Tallon et al
EPI_ISL_1967611	USA/MD-IGS-012110308313A/2021	2021-04-14	North America	USA	Maryland Genomics, Institute for Genome Sciences, University of Maryland School of Medicine	Maryland Genomics, Institute for Genome Sciences, University of Maryland School of Medicine	Tallon et al
EPI_ISL_2161468	USA/MD-IGS-012110308523A/2021	2021-04-13	North America	USA	Maryland Genomics, Institute for Genome Sciences, University of Maryland School of Medicine	Maryland Genomics, Institute for Genome Sciences, University of Maryland School of Medicine	Tallon et al
EPI_ISL_2161469	USA/MD-IGS-012110308524A/2021	2021-04-13	North America	USA	Maryland Genomics, Institute for Genome Sciences, University of Maryland School of Medicine	Maryland Genomics, Institute for Genome Sciences, University of Maryland School of Medicine	Tallon et al
EPI_ISL_2161470	USA/MD-IGS-012110308526A/2021	2021-04-13	North America	USA	Maryland Genomics, Institute for Genome Sciences, University of Maryland School of Medicine	Maryland Genomics, Institute for Genome Sciences, University of Maryland School of Medicine	Tallon et al
EPI_ISL_2161471	USA/MD-IGS-012110308534A/2021	2021-04-13	North America	USA	Maryland Genomics, Institute for Genome Sciences, University of Maryland School of Medicine	Maryland Genomics, Institute for Genome Sciences, University of Maryland School of Medicine	Tallon et al
EPI_ISL_2161472	USA/MD-IGS-012110308540A/2021	2021-04-13	North America	USA	Maryland Genomics, Institute for Genome Sciences, University of Maryland School of Medicine	Maryland Genomics, Institute for Genome Sciences, University of Maryland School of Medicine	Tallon et al
EPI_ISL_2161473	USA/MD-IGS-012110308594A/2021	2021-04-13	North America	USA	Maryland Genomics, Institute for Genome Sciences, University of Maryland School of Medicine	Maryland Genomics, Institute for Genome Sciences, University of Maryland School of Medicine	Tallon et al
EPI_ISL_2161474	USA/MD-IGS-012110308611A/2021	2021-04-13	North America	USA	Maryland Genomics, Institute for Genome Sciences, University of Maryland School of Medicine	Maryland Genomics, Institute for Genome Sciences, University of Maryland School of Medicine	Tallon et al
EPI_ISL_2161475	USA/MD-IGS-012110308637A/2021	2021-04-13	North America	USA	Maryland Genomics, Institute for Genome Sciences, University of Maryland School of Medicine	Maryland Genomics, Institute for Genome Sciences, University of Maryland School of Medicine	Tallon et al
EPI_ISL_2161476	USA/MD-IGS-012110308718A/2021	2021-04-13	North America	USA	Maryland Genomics, Institute for Genome Sciences, University of Maryland School of Medicine	Maryland Genomics, Institute for Genome Sciences, University of Maryland School of Medicine	Tallon et al
EPI_ISL_2102358	USA/MD-IGS-012110308739A/2021	2021-04-13	North America	USA	Maryland Genomics, Institute for Genome Sciences, University of Maryland School of Medicine	Maryland Genomics, Institute for Genome Sciences, University of Maryland School of Medicine	Tallon et al
EPI_ISL_2102359	USA/MD-IGS-012110308744A/2021	2021-04-13	North America	USA	Maryland Genomics, Institute for Genome Sciences, University of Maryland School of Medicine	Maryland Genomics, Institute for Genome Sciences, University of Maryland School of Medicine	Tallon et al
EPI_ISL_2102487	USA/MD-IGS-012110401680A/2021	2021-04-14	North America	USA	Maryland Genomics, Institute for Genome Sciences, University of Maryland School of Medicine	Maryland Genomics, Institute for Genome Sciences, University of Maryland School of Medicine	Tallon et al
EPI_ISL_2161478	USA/MD-IGS-012110402915A/2021	2021-04-13	North America	USA	Maryland Genomics, Institute for Genome Sciences, University of Maryland School of Medicine	Maryland Genomics, Institute for Genome Sciences, University of Maryland School of Medicine	Tallon et al
EPI_ISL_1967612	USA/MD-IGS-012110403094A/2021	2021-04-14	North America	USA	Maryland Genomics, Institute for Genome Sciences, University of Maryland School of Medicine	Maryland Genomics, Institute for Genome Sciences, University of Maryland School of Medicine	Tallon et al
EPI_ISL_2102394	USA/MD-IGS-012110403556A/2021	2021-04-14	North America	USA	Maryland Genomics, Institute for Genome Sciences, University of Maryland School of Medicine	Maryland Genomics, Institute for Genome Sciences, University of Maryland School of Medicine	Tallon et al
EPI_ISL_2161479	USA/MD-IGS-012110403734A/2021	2021-04-14	North America	USA	Maryland Genomics, Institute for Genome Sciences, University of Maryland School of Medicine	Maryland Genomics, Institute for Genome Sciences, University of Maryland School of Medicine	Tallon et al
EPI_ISL_2161480	USA/MD-IGS-012110404130A/2021	2021-04-14	North America	USA	Maryland Genomics, Institute for Genome Sciences, University of Maryland School of Medicine	Maryland Genomics, Institute for Genome Sciences, University of Maryland School of Medicine	Tallon et al
EPI_ISL_2161481	USA/MD-IGS-012110404217A/2021	2021-04-14	North America	USA	Maryland Genomics, Institute for Genome Sciences, University of Maryland School of Medicine	Maryland Genomics, Institute for Genome Sciences, University of Maryland School of Medicine	Tallon et al
EPI_ISL_2082765	USA/MD-IGS-012110405231A/2021	2021-04-14	North America	USA	Maryland Genomics, Institute for Genome Sciences, University of Maryland School of Medicine	Maryland Genomics, Institute for Genome Sciences, University of Maryland School of Medicine	Tallon et al
EPI_ISL_2102395	USA/MD-IGS-012110406234A/2021	2021-04-14	North America	USA	Maryland Genomics, Institute for Genome Sciences, University of Maryland School of Medicine	Maryland Genomics, Institute for Genome Sciences, University of Maryland School of Medicine	Tallon et al
EPI_ISL_2136185	USA/MD-IGS-012110406256A/2021	2021-04-14	North America	USA	Maryland Genomics, Institute for Genome Sciences, University of Maryland School of Medicine	Maryland Genomics, Institute for Genome Sciences, University of Maryland School of Medicine	Tallon et al
EPI_ISL_2102360	USA/MD-IGS-012110406293A/2021	2021-04-14	North America	USA	Maryland Genomics, Institute for Genome Sciences, University of Maryland School of Medicine	Maryland Genomics, Institute for Genome Sciences, University of Maryland School of Medicine	Tallon et al
EPI_ISL_2136186	USA/MD-IGS-012110406343A/2021	2021-04-14	North America	USA	Maryland Genomics, Institute for Genome Sciences, University of Maryland School of Medicine	Maryland Genomics, Institute for Genome Sciences, University of Maryland School of Medicine	Tallon et al
EPI_ISL_2102396	USA/MD-IGS-012110406410A/2021	2021-04-14	North America	USA	Maryland Genomics, Institute for Genome Sciences, University of Maryland School of Medicine	Maryland Genomics, Institute for Genome Sciences, University of Maryland School of Medicine	Tallon et al
EPI_ISL_2102397	USA/MD-IGS-012110406464A/2021	2021-04-14	North America	USA	Maryland Genomics, Institute for Genome Sciences, University of Maryland School of Medicine	Maryland Genomics, Institute for Genome Sciences, University of Maryland School of Medicine	Tallon et al
EPI_ISL_2102398	USA/MD-IGS-012110406476A/2021	2021-04-14	North America	USA	Maryland Genomics, Institute for Genome Sciences, University of Maryland School of Medicine	Maryland Genomics, Institute for Genome Sciences, University of Maryland School of Medicine	Tallon et al
EPI_ISL_2102399	USA/MD-IGS-012110406518A/2021	2021-04-14	North America	USA	Maryland Genomics, Institute for Genome Sciences, University of Maryland School of Medicine	Maryland Genomics, Institute for Genome Sciences, University of Maryland School of Medicine	Tallon et al
EPI_ISL_2102361	USA/MD-IGS-012110406606A/2021	2021-04-14	North America	USA	Maryland Genomics, Institute for Genome Sciences, University of Maryland School of Medicine	Maryland Genomics, Institute for Genome Sciences, University of Maryland School of Medicine	Tallon et al
EPI_ISL_2102363	USA/MD-IGS-012110406905A/2021	2021-04-14	North America	USA	Maryland Genomics, Institute for Genome Sciences, University of Maryland School of Medicine	Maryland Genomics, Institute for Genome Sciences, University of Maryland School of Medicine	Tallon et al
EPI_ISL_2161482	USA/MD-IGS-012110407616A/2021	2021-04-14	North America	USA	Maryland Genomics, Institute for Genome Sciences, University of Maryland School of Medicine	Maryland Genomics, Institute for Genome Sciences, University of Maryland School of Medicine	Tallon et al
EPI_ISL_2319415	USA/MD-IGS-012110408042A/2021	2021-04-15	North America	USA	Maryland Genomics, Institute for Genome Sciences, University of Maryland School of Medicine	Maryland Genomics, Institute for Genome Sciences, University of Maryland School of Medicine	Tallon et al
EPI_ISL_2102364	USA/MD-IGS-012110408740A/2021	2021-04-14	North America	USA	Maryland Genomics, Institute for Genome Sciences, University of Maryland School of Medicine	Maryland Genomics, Institute for Genome Sciences, University of Maryland School of Medicine	Tallon et al
EPI_ISL_2102400	USA/MD-IGS-012110408748A/2021	2021-04-14	North America	USA	Maryland Genomics, Institute for Genome Sciences, University of Maryland School of Medicine	Maryland Genomics, Institute for Genome Sciences, University of Maryland School of Medicine	Tallon et al
EPI_ISL_2102401	USA/MD-IGS-012110408783A/2021	2021-04-14	North America	USA	Maryland Genomics, Institute for Genome Sciences, University of Maryland School of Medicine	Maryland Genomics, Institute for Genome Sciences, University of Maryland School of Medicine	Tallon et al
EPI_ISL_2102402	USA/MD-IGS-012110408798A/2021	2021-04-14	North America	USA	Maryland Genomics, Institute for Genome Sciences, University of Maryland School of Medicine	Maryland Genomics, Institute for Genome Sciences, University of Maryland School of Medicine	Tallon et al
EPI_ISL_2102403	USA/MD-IGS-012110408830A/2021	2021-04-14	North America	USA	Maryland Genomics, Institute for Genome Sciences, University of Maryland School of Medicine	Maryland Genomics, Institute for Genome Sciences, University of Maryland School of Medicine	Tallon et al
EPI_ISL_2102365	USA/MD-IGS-012110408859A/2021	2021-04-14	North America	USA	Maryland Genomics, Institute for Genome Sciences, University of Maryland School of Medicine	Maryland Genomics, Institute for Genome Sciences, University of Maryland School of Medicine	Tallon et al
EPI_ISL_2102404	USA/MD-IGS-012110408903A/2021	2021-04-14	North America	USA	Maryland Genomics, Institute for Genome Sciences, University of Maryland School of Medicine	Maryland Genomics, Institute for Genome Sciences, University of Maryland School of Medicine	Tallon et al
EPI_ISL_2082766	USA/MD-IGS-012110501802A/2021	2021-04-15	North America	USA	Maryland Genomics, Institute for Genome Sciences, University of Maryland School of Medicine	Maryland Genomics, Institute for Genome Sciences, University of Maryland School of Medicine	Tallon et al
EPI_ISL_2082767	USA/MD-IGS-012110502349A/2021	2021-04-15	North America	USA	Maryland Genomics, Institute for Genome Sciences, University of Maryland School of Medicine	Maryland Genomics, Institute for Genome Sciences, University of Maryland School of Medicine	Tallon et al
EPI_ISL_2319416	USA/MD-IGS-012110502360A/2021	2021-04-15	North America	USA	Maryland Genomics, Institute for Genome Sciences, University of Maryland School of Medicine	Maryland Genomics, Institute for Genome Sciences, University of Maryland School of Medicine	Tallon et al
EPI_ISL_2161483	USA/MD-IGS-012110502767A/2021	2021-04-15	North America	USA	Maryland Genomics, Institute for Genome Sciences, University of Maryland School of Medicine	Maryland Genomics, Institute for Genome Sciences, University of Maryland School of Medicine	Tallon et al
EPI_ISL_2161484	USA/MD-IGS-012110503030A/2021	2021-04-15	North America	USA	Maryland Genomics, Institute for Genome Sciences, University of Maryland School of Medicine	Maryland Genomics, Institute for Genome Sciences, University of Maryland School of Medicine	Tallon et al
EPI_ISL_2161485	USA/MD-IGS-012110503651A/2021	2021-04-15	North America	USA	Maryland Genomics, Institute for Genome Sciences, University of Maryland School of Medicine	Maryland Genomics, Institute for Genome Sciences, University of Maryland School of Medicine	Tallon et al
EPI_ISL_2319417	USA/MD-IGS-012110503863A/2021	2021-04-15	North America	USA	Maryland Genomics, Institute for Genome Sciences, University of Maryland School of Medicine	Maryland Genomics, Institute for Genome Sciences, University of Maryland School of Medicine	Tallon et al
EPI_ISL_2161487	USA/MD-IGS-012110504626A/2021	2021-04-15	North America	USA	Maryland Genomics, Institute for Genome Sciences, University of Maryland School of Medicine	Maryland Genomics, Institute for Genome Sciences, University of Maryland School of Medicine	Tallon et al
EPI_ISL_2161489	USA/MD-IGS-012110506263A/2021	2021-04-15	North America	USA	Maryland Genomics, Institute for Genome Sciences, University of Maryland School of Medicine	Maryland Genomics, Institute for Genome Sciences, University of Maryland School of Medicine	Tallon et al
EPI_ISL_2161490	USA/MD-IGS-012110506279A/2021	2021-04-15	North America	USA	Maryland Genomics, Institute for Genome Sciences, University of Maryland School of Medicine	Maryland Genomics, Institute for Genome Sciences, University of Maryland School of Medicine	Tallon et al
EPI_ISL_2161491	USA/MD-IGS-012110506289A/2021	2021-04-15	North America	USA	Maryland Genomics, Institute for Genome Sciences, University of Maryland School of Medicine	Maryland Genomics, Institute for Genome Sciences, University of Maryland School of Medicine	Tallon et al
EPI_ISL_2102366	USA/MD-IGS-012110506290A/2021	2021-04-15	North America	USA	Maryland Genomics, Institute for Genome Sciences, University of Maryland School of Medicine	Maryland Genomics, Institute for Genome Sciences, University of Maryland School of Medicine	Tallon et al
EPI_ISL_2102405	USA/MD-IGS-012110506297A/2021	2021-04-15	North America	USA	Maryland Genomics, Institute for Genome Sciences, University of Maryland School of Medicine	Maryland Genomics, Institute for Genome Sciences, University of Maryland School of Medicine	Tallon et al
EPI_ISL_2161492	USA/MD-IGS-012110506312A/2021	2021-04-15	North America	USA	Maryland Genomics, Institute for Genome Sciences, University of Maryland School of Medicine	Maryland Genomics, Institute for Genome Sciences, University of Maryland School of Medicine	Tallon et al
EPI_ISL_2161493	USA/MD-IGS-012110506321A/2021	2021-04-15	North America	USA	Maryland Genomics, Institute for Genome Sciences, University of Maryland School of Medicine	Maryland Genomics, Institute for Genome Sciences, University of Maryland School of Medicine	Tallon et al
EPI_ISL_2161494	USA/MD-IGS-012110506354A/2021	2021-04-15	North America	USA	Maryland Genomics, Institute for Genome Sciences, University of Maryland School of Medicine	Maryland Genomics, Institute for Genome Sciences, University of Maryland School of Medicine	Tallon et al
EPI_ISL_2203247	USA/MD-IGS-012110600980A/2021	2021-04-16	North America	USA	Maryland Genomics, Institute for Genome Sciences, University of Maryland School of Medicine	Maryland Genomics, Institute for Genome Sciences, University of Maryland School of Medicine	Tallon et al
EPI_ISL_2082771	USA/MD-IGS-012110601623A/2021	2021-04-16	North America	USA	Maryland Genomics, Institute for Genome Sciences, University of Maryland School of Medicine	Maryland Genomics, Institute for Genome Sciences, University of Maryland School of Medicine	Tallon et al
EPI_ISL_2102494	USA/MD-IGS-012110602280A/2021	2021-04-15	North America	USA	Maryland Genomics, Institute for Genome Sciences, University of Maryland School of Medicine	Maryland Genomics, Institute for Genome Sciences, University of Maryland School of Medicine	Tallon et al
EPI_ISL_2082773	USA/MD-IGS-012110602289A/2021	2021-04-15	North America	USA	Maryland Genomics, Institute for Genome Sciences, University of Maryland School of Medicine	Maryland Genomics, Institute for Genome Sciences, University of Maryland School of Medicine	Tallon et al
EPI_ISL_2102367	USA/MD-IGS-012110602720A/2021	2021-04-16	North America	USA	Maryland Genomics, Institute for Genome Sciences, University of Maryland School of Medicine	Maryland Genomics, Institute for Genome Sciences, University of Maryland School of Medicine	Tallon et al
EPI_ISL_2096207	USA/MD-IGS-012110604388A/2021	2021-04-16	North America	USA	Maryland Genomics, Institute for Genome Sciences, University of Maryland School of Medicine	Maryland Genomics, Institute for Genome Sciences, University of Maryland School of Medicine	Tallon et al
EPI_ISL_2102368	USA/MD-IGS-012110604510A/2021	2021-04-16	North America	USA	Maryland Genomics, Institute for Genome Sciences, University of Maryland School of Medicine	Maryland Genomics, Institute for Genome Sciences, University of Maryland School of Medicine	Tallon et al
EPI_ISL_2082775	USA/MD-IGS-012110604558A/2021	2021-04-16	North America	USA	Maryland Genomics, Institute for Genome Sciences, University of Maryland School of Medicine	Maryland Genomics, Institute for Genome Sciences, University of Maryland School of Medicine	Tallon et al
EPI_ISL_2102406	USA/MD-IGS-012110604681A/2021	2021-04-16	North America	USA	Maryland Genomics, Institute for Genome Sciences, University of Maryland School of Medicine	Maryland Genomics, Institute for Genome Sciences, University of Maryland School of Medicine	Tallon et al
EPI_ISL_2102407	USA/MD-IGS-012110604701A/2021	2021-04-16	North America	USA	Maryland Genomics, Institute for Genome Sciences, University of Maryland School of Medicine	Maryland Genomics, Institute for Genome Sciences, University of Maryland School of Medicine	Tallon et al
EPI_ISL_2082777	USA/MD-IGS-012110605831A/2021	2021-04-16	North America	USA	Maryland Genomics, Institute for Genome Sciences, University of Maryland School of Medicine	Maryland Genomics, Institute for Genome Sciences, University of Maryland School of Medicine	Tallon et al
EPI_ISL_2082778	USA/MD-IGS-012110605873A/2021	2021-04-16	North America	USA	Maryland Genomics, Institute for Genome Sciences, University of Maryland School of Medicine	Maryland Genomics, Institute for Genome Sciences, University of Maryland School of Medicine	Tallon et al
EPI_ISL_2082782	USA/MD-IGS-012110700480A/2021	2021-04-17	North America	USA	Maryland Genomics, Institute for Genome Sciences, University of Maryland School of Medicine	Maryland Genomics, Institute for Genome Sciences, University of Maryland School of Medicine	Tallon et al
EPI_ISL_2102408	USA/MD-IGS-012110701734A/2021	2021-04-16	North America	USA	Maryland Genomics, Institute for Genome Sciences, University of Maryland School of Medicine	Maryland Genomics, Institute for Genome Sciences, University of Maryland School of Medicine	Tallon et al
EPI_ISL_2082783	USA/MD-IGS-012110702383A/2021	2021-04-17	North America	USA	Maryland Genomics, Institute for Genome Sciences, University of Maryland School of Medicine	Maryland Genomics, Institute for Genome Sciences, University of Maryland School of Medicine	Tallon et al
EPI_ISL_2082784	USA/MD-IGS-012110702474A/2021	2021-04-17	North America	USA	Maryland Genomics, Institute for Genome Sciences, University of Maryland School of Medicine	Maryland Genomics, Institute for Genome Sciences, University of Maryland School of Medicine	Tallon et al
EPI_ISL_2082786	USA/MD-IGS-012110702684A/2021	2021-04-17	North America	USA	Maryland Genomics, Institute for Genome Sciences, University of Maryland School of Medicine	Maryland Genomics, Institute for Genome Sciences, University of Maryland School of Medicine	Tallon et al
EPI_ISL_2082787	USA/MD-IGS-012110702728A/2021	2021-04-17	North America	USA	Maryland Genomics, Institute for Genome Sciences, University of Maryland School of Medicine	Maryland Genomics, Institute for Genome Sciences, University of Maryland School of Medicine	Tallon et al
EPI_ISL_2082789	USA/MD-IGS-012110703167A/2021	2021-04-17	North America	USA	Maryland Genomics, Institute for Genome Sciences, University of Maryland School of Medicine	Maryland Genomics, Institute for Genome Sciences, University of Maryland School of Medicine	Tallon et al
EPI_ISL_2096208	USA/MD-IGS-012110703695A/2021	2021-04-17	North America	USA	Maryland Genomics, Institute for Genome Sciences, University of Maryland School of Medicine	Maryland Genomics, Institute for Genome Sciences, University of Maryland School of Medicine	Tallon et al
EPI_ISL_2096209	USA/MD-IGS-012110703722A/2021	2021-04-17	North America	USA	Maryland Genomics, Institute for Genome Sciences, University of Maryland School of Medicine	Maryland Genomics, Institute for Genome Sciences, University of Maryland School of Medicine	Tallon et al
EPI_ISL_2082791	USA/MD-IGS-012110801051A/2021	2021-04-18	North America	USA	Maryland Genomics, Institute for Genome Sciences, University of Maryland School of Medicine	Maryland Genomics, Institute for Genome Sciences, University of Maryland School of Medicine	Tallon et al
EPI_ISL_2136190	USA/MD-IGS-012110801838A/2021	2021-04-17	North America	USA	Maryland Genomics, Institute for Genome Sciences, University of Maryland School of Medicine	Maryland Genomics, Institute for Genome Sciences, University of Maryland School of Medicine	Tallon et al
EPI_ISL_2082793	USA/MD-IGS-012110803424A/2021	2021-04-18	North America	USA	Maryland Genomics, Institute for Genome Sciences, University of Maryland School of Medicine	Maryland Genomics, Institute for Genome Sciences, University of Maryland School of Medicine	Tallon et al
EPI_ISL_2082794	USA/MD-IGS-012110803607A/2021	2021-04-18	North America	USA	Maryland Genomics, Institute for Genome Sciences, University of Maryland School of Medicine	Maryland Genomics, Institute for Genome Sciences, University of Maryland School of Medicine	Tallon et al
EPI_ISL_2082795	USA/MD-IGS-012110803609A/2021	2021-04-18	North America	USA	Maryland Genomics, Institute for Genome Sciences, University of Maryland School of Medicine	Maryland Genomics, Institute for Genome Sciences, University of Maryland School of Medicine	Tallon et al
EPI_ISL_2082796	USA/MD-IGS-012110803626A/2021	2021-04-18	North America	USA	Maryland Genomics, Institute for Genome Sciences, University of Maryland School of Medicine	Maryland Genomics, Institute for Genome Sciences, University of Maryland School of Medicine	Tallon et al
EPI_ISL_2082798	USA/MD-IGS-012110803650A/2021	2021-04-18	North America	USA	Maryland Genomics, Institute for Genome Sciences, University of Maryland School of Medicine	Maryland Genomics, Institute for Genome Sciences, University of Maryland School of Medicine	Tallon et al
EPI_ISL_2082799	USA/MD-IGS-012110803661A/2021	2021-04-18	North America	USA	Maryland Genomics, Institute for Genome Sciences, University of Maryland School of Medicine	Maryland Genomics, Institute for Genome Sciences, University of Maryland School of Medicine	Tallon et al
EPI_ISL_2082800	USA/MD-IGS-012110803995A/2021	2021-04-18	North America	USA	Maryland Genomics, Institute for Genome Sciences, University of Maryland School of Medicine	Maryland Genomics, Institute for Genome Sciences, University of Maryland School of Medicine	Tallon et al
EPI_ISL_2319419	USA/MD-IGS-012110901582A/2021	2021-04-19	North America	USA	Maryland Genomics, Institute for Genome Sciences, University of Maryland School of Medicine	Maryland Genomics, Institute for Genome Sciences, University of Maryland School of Medicine	Tallon et al
EPI_ISL_2319421	USA/MD-IGS-012110901695A/2021	2021-04-19	North America	USA	Maryland Genomics, Institute for Genome Sciences, University of Maryland School of Medicine	Maryland Genomics, Institute for Genome Sciences, University of Maryland School of Medicine	Tallon et al
EPI_ISL_2082803	USA/MD-IGS-012110902507A/2021	2021-04-19	North America	USA	Maryland Genomics, Institute for Genome Sciences, University of Maryland School of Medicine	Maryland Genomics, Institute for Genome Sciences, University of Maryland School of Medicine	Tallon et al
EPI_ISL_2082804	USA/MD-IGS-012110902538A/2021	2021-04-19	North America	USA	Maryland Genomics, Institute for Genome Sciences, University of Maryland School of Medicine	Maryland Genomics, Institute for Genome Sciences, University of Maryland School of Medicine	Tallon et al
EPI_ISL_2082805	USA/MD-IGS-012110903101A/2021	2021-04-19	North America	USA	Maryland Genomics, Institute for Genome Sciences, University of Maryland School of Medicine	Maryland Genomics, Institute for Genome Sciences, University of Maryland School of Medicine	Tallon et al
EPI_ISL_2082806	USA/MD-IGS-012110903240A/2021	2021-04-19	North America	USA	Maryland Genomics, Institute for Genome Sciences, University of Maryland School of Medicine	Maryland Genomics, Institute for Genome Sciences, University of Maryland School of Medicine	Tallon et al
EPI_ISL_2082807	USA/MD-IGS-012110903306A/2021	2021-04-19	North America	USA	Maryland Genomics, Institute for Genome Sciences, University of Maryland School of Medicine	Maryland Genomics, Institute for Genome Sciences, University of Maryland School of Medicine	Tallon et al
EPI_ISL_2082808	USA/MD-IGS-012110903513A/2021	2021-04-19	North America	USA	Maryland Genomics, Institute for Genome Sciences, University of Maryland School of Medicine	Maryland Genomics, Institute for Genome Sciences, University of Maryland School of Medicine	Tallon et al
EPI_ISL_2082809	USA/MD-IGS-012110903981A/2021	2021-04-19	North America	USA	Maryland Genomics, Institute for Genome Sciences, University of Maryland School of Medicine	Maryland Genomics, Institute for Genome Sciences, University of Maryland School of Medicine	Tallon et al
EPI_ISL_2082810	USA/MD-IGS-012110904222A/2021	2021-04-19	North America	USA	Maryland Genomics, Institute for Genome Sciences, University of Maryland School of Medicine	Maryland Genomics, Institute for Genome Sciences, University of Maryland School of Medicine	Tallon et al
EPI_ISL_2082811	USA/MD-IGS-012110904260A/2021	2021-04-19	North America	USA	Maryland Genomics, Institute for Genome Sciences, University of Maryland School of Medicine	Maryland Genomics, Institute for Genome Sciences, University of Maryland School of Medicine	Tallon et al
EPI_ISL_2082812	USA/MD-IGS-012110904269A/2021	2021-04-18	North America	USA	Maryland Genomics, Institute for Genome Sciences, University of Maryland School of Medicine	Maryland Genomics, Institute for Genome Sciences, University of Maryland School of Medicine	Tallon et al
EPI_ISL_2082813	USA/MD-IGS-012110904277A/2021	2021-04-19	North America	USA	Maryland Genomics, Institute for Genome Sciences, University of Maryland School of Medicine	Maryland Genomics, Institute for Genome Sciences, University of Maryland School of Medicine	Tallon et al
EPI_ISL_2082814	USA/MD-IGS-012110904301A/2021	2021-04-19	North America	USA	Maryland Genomics, Institute for Genome Sciences, University of Maryland School of Medicine	Maryland Genomics, Institute for Genome Sciences, University of Maryland School of Medicine	Tallon et al
EPI_ISL_2082815	USA/MD-IGS-012110904322A/2021	2021-04-19	North America	USA	Maryland Genomics, Institute for Genome Sciences, University of Maryland School of Medicine	Maryland Genomics, Institute for Genome Sciences, University of Maryland School of Medicine	Tallon et al
EPI_ISL_2082816	USA/MD-IGS-012110904339A/2021	2021-04-19	North America	USA	Maryland Genomics, Institute for Genome Sciences, University of Maryland School of Medicine	Maryland Genomics, Institute for Genome Sciences, University of Maryland School of Medicine	Tallon et al
EPI_ISL_2082818	USA/MD-IGS-012110904704A/2021	2021-04-19	North America	USA	Maryland Genomics, Institute for Genome Sciences, University of Maryland School of Medicine	Maryland Genomics, Institute for Genome Sciences, University of Maryland School of Medicine	Tallon et al
EPI_ISL_2082819	USA/MD-IGS-012110904726A/2021	2021-04-19	North America	USA	Maryland Genomics, Institute for Genome Sciences, University of Maryland School of Medicine	Maryland Genomics, Institute for Genome Sciences, University of Maryland School of Medicine	Tallon et al
EPI_ISL_2082820	USA/MD-IGS-012110904752A/2021	2021-04-19	North America	USA	Maryland Genomics, Institute for Genome Sciences, University of Maryland School of Medicine	Maryland Genomics, Institute for Genome Sciences, University of Maryland School of Medicine	Tallon et al
EPI_ISL_2319423	USA/MD-IGS-012110904885A/2021	2021-04-19	North America	USA	Maryland Genomics, Institute for Genome Sciences, University of Maryland School of Medicine	Maryland Genomics, Institute for Genome Sciences, University of Maryland School of Medicine	Tallon et al
EPI_ISL_2082821	USA/MD-IGS-012110904938A/2021	2021-04-19	North America	USA	Maryland Genomics, Institute for Genome Sciences, University of Maryland School of Medicine	Maryland Genomics, Institute for Genome Sciences, University of Maryland School of Medicine	Tallon et al
EPI_ISL_2082822	USA/MD-IGS-012110905750A/2021	2021-04-19	North America	USA	Maryland Genomics, Institute for Genome Sciences, University of Maryland School of Medicine	Maryland Genomics, Institute for Genome Sciences, University of Maryland School of Medicine	Tallon et al
EPI_ISL_2082823	USA/MD-IGS-012110907164A/2021	2021-04-19	North America	USA	Maryland Genomics, Institute for Genome Sciences, University of Maryland School of Medicine	Maryland Genomics, Institute for Genome Sciences, University of Maryland School of Medicine	Tallon et al
EPI_ISL_2082824	USA/MD-IGS-012110907188A/2021	2021-04-19	North America	USA	Maryland Genomics, Institute for Genome Sciences, University of Maryland School of Medicine	Maryland Genomics, Institute for Genome Sciences, University of Maryland School of Medicine	Tallon et al
EPI_ISL_2082825	USA/MD-IGS-012110907205A/2021	2021-04-19	North America	USA	Maryland Genomics, Institute for Genome Sciences, University of Maryland School of Medicine	Maryland Genomics, Institute for Genome Sciences, University of Maryland School of Medicine	Tallon et al
EPI_ISL_2082826	USA/MD-IGS-012110907214A/2021	2021-04-19	North America	USA	Maryland Genomics, Institute for Genome Sciences, University of Maryland School of Medicine	Maryland Genomics, Institute for Genome Sciences, University of Maryland School of Medicine	Tallon et al
EPI_ISL_2082827	USA/MD-IGS-012110907249A/2021	2021-04-19	North America	USA	Maryland Genomics, Institute for Genome Sciences, University of Maryland School of Medicine	Maryland Genomics, Institute for Genome Sciences, University of Maryland School of Medicine	Tallon et al
EPI_ISL_2082828	USA/MD-IGS-012110907251A/2021	2021-04-19	North America	USA	Maryland Genomics, Institute for Genome Sciences, University of Maryland School of Medicine	Maryland Genomics, Institute for Genome Sciences, University of Maryland School of Medicine	Tallon et al
EPI_ISL_2082829	USA/MD-IGS-012110907339A/2021	2021-04-19	North America	USA	Maryland Genomics, Institute for Genome Sciences, University of Maryland School of Medicine	Maryland Genomics, Institute for Genome Sciences, University of Maryland School of Medicine	Tallon et al
EPI_ISL_2319424	USA/MD-IGS-012111001436A/2021	2021-04-20	North America	USA	Maryland Genomics, Institute for Genome Sciences, University of Maryland School of Medicine	Maryland Genomics, Institute for Genome Sciences, University of Maryland School of Medicine	Tallon et al
EPI_ISL_2319425	USA/MD-IGS-012111001645A/2021	2021-04-20	North America	USA	Maryland Genomics, Institute for Genome Sciences, University of Maryland School of Medicine	Maryland Genomics, Institute for Genome Sciences, University of Maryland School of Medicine	Tallon et al
EPI_ISL_2082830	USA/MD-IGS-012111002682A/2021	2021-04-20	North America	USA	Maryland Genomics, Institute for Genome Sciences, University of Maryland School of Medicine	Maryland Genomics, Institute for Genome Sciences, University of Maryland School of Medicine	Tallon et al
EPI_ISL_2082831	USA/MD-IGS-012111002914A/2021	2021-04-20	North America	USA	Maryland Genomics, Institute for Genome Sciences, University of Maryland School of Medicine	Maryland Genomics, Institute for Genome Sciences, University of Maryland School of Medicine	Tallon et al
EPI_ISL_2319426	USA/MD-IGS-012111003404A/2021	2021-04-20	North America	USA	Maryland Genomics, Institute for Genome Sciences, University of Maryland School of Medicine	Maryland Genomics, Institute for Genome Sciences, University of Maryland School of Medicine	Tallon et al
EPI_ISL_2082832	USA/MD-IGS-012111004089A/2021	2021-04-20	North America	USA	Maryland Genomics, Institute for Genome Sciences, University of Maryland School of Medicine	Maryland Genomics, Institute for Genome Sciences, University of Maryland School of Medicine	Tallon et al
EPI_ISL_2096210	USA/MD-IGS-012111004240A/2021	2021-04-20	North America	USA	Maryland Genomics, Institute for Genome Sciences, University of Maryland School of Medicine	Maryland Genomics, Institute for Genome Sciences, University of Maryland School of Medicine	Tallon et al
EPI_ISL_2319427	USA/MD-IGS-012111004555A/2021	2021-04-20	North America	USA	Maryland Genomics, Institute for Genome Sciences, University of Maryland School of Medicine	Maryland Genomics, Institute for Genome Sciences, University of Maryland School of Medicine	Tallon et al
EPI_ISL_2319428	USA/MD-IGS-012111004637A/2021	2021-04-20	North America	USA	Maryland Genomics, Institute for Genome Sciences, University of Maryland School of Medicine	Maryland Genomics, Institute for Genome Sciences, University of Maryland School of Medicine	Tallon et al
EPI_ISL_2161496	USA/MD-IGS-012111006006A/2021	2021-04-20	North America	USA	Maryland Genomics, Institute for Genome Sciences, University of Maryland School of Medicine	Maryland Genomics, Institute for Genome Sciences, University of Maryland School of Medicine	Tallon et al
EPI_ISL_2082833	USA/MD-IGS-012111007100A/2021	2021-04-20	North America	USA	Maryland Genomics, Institute for Genome Sciences, University of Maryland School of Medicine	Maryland Genomics, Institute for Genome Sciences, University of Maryland School of Medicine	Tallon et al
EPI_ISL_2319429	USA/MD-IGS-012111007966A/2021	2021-04-20	North America	USA	Maryland Genomics, Institute for Genome Sciences, University of Maryland School of Medicine	Maryland Genomics, Institute for Genome Sciences, University of Maryland School of Medicine	Tallon et al
EPI_ISL_2082834	USA/MD-IGS-012111008924A/2021	2021-04-20	North America	USA	Maryland Genomics, Institute for Genome Sciences, University of Maryland School of Medicine	Maryland Genomics, Institute for Genome Sciences, University of Maryland School of Medicine	Tallon et al
EPI_ISL_2082835	USA/MD-IGS-012111009010A/2021	2021-04-20	North America	USA	Maryland Genomics, Institute for Genome Sciences, University of Maryland School of Medicine	Maryland Genomics, Institute for Genome Sciences, University of Maryland School of Medicine	Tallon et al
EPI_ISL_2082836	USA/MD-IGS-012111009013A/2021	2021-04-20	North America	USA	Maryland Genomics, Institute for Genome Sciences, University of Maryland School of Medicine	Maryland Genomics, Institute for Genome Sciences, University of Maryland School of Medicine	Tallon et al
EPI_ISL_2161497	USA/MD-IGS-012111009121A/2021	2021-04-20	North America	USA	Maryland Genomics, Institute for Genome Sciences, University of Maryland School of Medicine	Maryland Genomics, Institute for Genome Sciences, University of Maryland School of Medicine	Tallon et al
EPI_ISL_2161498	USA/MD-IGS-012111009246A/2021	2021-04-20	North America	USA	Maryland Genomics, Institute for Genome Sciences, University of Maryland School of Medicine	Maryland Genomics, Institute for Genome Sciences, University of Maryland School of Medicine	Tallon et al
EPI_ISL_2319430	USA/MD-IGS-012111100607A/2021	2021-04-21	North America	USA	Maryland Genomics, Institute for Genome Sciences, University of Maryland School of Medicine	Maryland Genomics, Institute for Genome Sciences, University of Maryland School of Medicine	Tallon et al
EPI_ISL_2319431	USA/MD-IGS-012111101778A/2021	2021-04-21	North America	USA	Maryland Genomics, Institute for Genome Sciences, University of Maryland School of Medicine	Maryland Genomics, Institute for Genome Sciences, University of Maryland School of Medicine	Tallon et al
EPI_ISL_2319432	USA/MD-IGS-012111102197A/2021	2021-04-21	North America	USA	Maryland Genomics, Institute for Genome Sciences, University of Maryland School of Medicine	Maryland Genomics, Institute for Genome Sciences, University of Maryland School of Medicine	Tallon et al
EPI_ISL_2161500	USA/MD-IGS-012111102355A/2021	2021-04-21	North America	USA	Maryland Genomics, Institute for Genome Sciences, University of Maryland School of Medicine	Maryland Genomics, Institute for Genome Sciences, University of Maryland School of Medicine	Tallon et al
EPI_ISL_2161501	USA/MD-IGS-012111102753A/2021	2021-04-21	North America	USA	Maryland Genomics, Institute for Genome Sciences, University of Maryland School of Medicine	Maryland Genomics, Institute for Genome Sciences, University of Maryland School of Medicine	Tallon et al
EPI_ISL_2161502	USA/MD-IGS-012111102758A/2021	2021-04-20	North America	USA	Maryland Genomics, Institute for Genome Sciences, University of Maryland School of Medicine	Maryland Genomics, Institute for Genome Sciences, University of Maryland School of Medicine	Tallon et al
EPI_ISL_2161503	USA/MD-IGS-012111102803A/2021	2021-04-20	North America	USA	Maryland Genomics, Institute for Genome Sciences, University of Maryland School of Medicine	Maryland Genomics, Institute for Genome Sciences, University of Maryland School of Medicine	Tallon et al
EPI_ISL_2161504	USA/MD-IGS-012111102811A/2021	2021-04-20	North America	USA	Maryland Genomics, Institute for Genome Sciences, University of Maryland School of Medicine	Maryland Genomics, Institute for Genome Sciences, University of Maryland School of Medicine	Tallon et al
EPI_ISL_2161506	USA/MD-IGS-012111104118A/2021	2021-04-21	North America	USA	Maryland Genomics, Institute for Genome Sciences, University of Maryland School of Medicine	Maryland Genomics, Institute for Genome Sciences, University of Maryland School of Medicine	Tallon et al
EPI_ISL_2161507	USA/MD-IGS-012111104872A/2021	2021-04-21	North America	USA	Maryland Genomics, Institute for Genome Sciences, University of Maryland School of Medicine	Maryland Genomics, Institute for Genome Sciences, University of Maryland School of Medicine	Tallon et al
EPI_ISL_2161509	USA/MD-IGS-012111106279A/2021	2021-04-21	North America	USA	Maryland Genomics, Institute for Genome Sciences, University of Maryland School of Medicine	Maryland Genomics, Institute for Genome Sciences, University of Maryland School of Medicine	Tallon et al
EPI_ISL_2161510	USA/MD-IGS-012111106398A/2021	2021-04-21	North America	USA	Maryland Genomics, Institute for Genome Sciences, University of Maryland School of Medicine	Maryland Genomics, Institute for Genome Sciences, University of Maryland School of Medicine	Tallon et al
EPI_ISL_2161512	USA/MD-IGS-012111106464A/2021	2021-04-21	North America	USA	Maryland Genomics, Institute for Genome Sciences, University of Maryland School of Medicine	Maryland Genomics, Institute for Genome Sciences, University of Maryland School of Medicine	Tallon et al
EPI_ISL_2161513	USA/MD-IGS-012111106500A/2021	2021-04-21	North America	USA	Maryland Genomics, Institute for Genome Sciences, University of Maryland School of Medicine	Maryland Genomics, Institute for Genome Sciences, University of Maryland School of Medicine	Tallon et al
EPI_ISL_2161514	USA/MD-IGS-012111106519A/2021	2021-04-21	North America	USA	Maryland Genomics, Institute for Genome Sciences, University of Maryland School of Medicine	Maryland Genomics, Institute for Genome Sciences, University of Maryland School of Medicine	Tallon et al
EPI_ISL_2161516	USA/MD-IGS-012111106585A/2021	2021-04-21	North America	USA	Maryland Genomics, Institute for Genome Sciences, University of Maryland School of Medicine	Maryland Genomics, Institute for Genome Sciences, University of Maryland School of Medicine	Tallon et al
EPI_ISL_2161517	USA/MD-IGS-012111106677A/2021	2021-04-21	North America	USA	Maryland Genomics, Institute for Genome Sciences, University of Maryland School of Medicine	Maryland Genomics, Institute for Genome Sciences, University of Maryland School of Medicine	Tallon et al
EPI_ISL_2319435	USA/MD-IGS-012111106682A/2021	2021-04-21	North America	USA	Maryland Genomics, Institute for Genome Sciences, University of Maryland School of Medicine	Maryland Genomics, Institute for Genome Sciences, University of Maryland School of Medicine	Tallon et al
EPI_ISL_2319436	USA/MD-IGS-012111106695A/2021	2021-04-21	North America	USA	Maryland Genomics, Institute for Genome Sciences, University of Maryland School of Medicine	Maryland Genomics, Institute for Genome Sciences, University of Maryland School of Medicine	Tallon et al
EPI_ISL_2161518	USA/MD-IGS-012111106919A/2021	2021-04-21	North America	USA	Maryland Genomics, Institute for Genome Sciences, University of Maryland School of Medicine	Maryland Genomics, Institute for Genome Sciences, University of Maryland School of Medicine	Tallon et al
EPI_ISL_2161519	USA/MD-IGS-012111106935A/2021	2021-04-21	North America	USA	Maryland Genomics, Institute for Genome Sciences, University of Maryland School of Medicine	Maryland Genomics, Institute for Genome Sciences, University of Maryland School of Medicine	Tallon et al
EPI_ISL_2161521	USA/MD-IGS-012111107041A/2021	2021-04-21	North America	USA	Maryland Genomics, Institute for Genome Sciences, University of Maryland School of Medicine	Maryland Genomics, Institute for Genome Sciences, University of Maryland School of Medicine	Tallon et al
EPI_ISL_2161523	USA/MD-IGS-012111107227A/2021	2021-04-21	North America	USA	Maryland Genomics, Institute for Genome Sciences, University of Maryland School of Medicine	Maryland Genomics, Institute for Genome Sciences, University of Maryland School of Medicine	Tallon et al
EPI_ISL_2161524	USA/MD-IGS-012111108973A/2021	2021-04-21	North America	USA	Maryland Genomics, Institute for Genome Sciences, University of Maryland School of Medicine	Maryland Genomics, Institute for Genome Sciences, University of Maryland School of Medicine	Tallon et al
EPI_ISL_2203241	USA/MD-IGS-012111109029A/2021	2021-04-21	North America	USA	Maryland Genomics, Institute for Genome Sciences, University of Maryland School of Medicine	Maryland Genomics, Institute for Genome Sciences, University of Maryland School of Medicine	Tallon et al
EPI_ISL_2161525	USA/MD-IGS-012111109030A/2021	2021-04-21	North America	USA	Maryland Genomics, Institute for Genome Sciences, University of Maryland School of Medicine	Maryland Genomics, Institute for Genome Sciences, University of Maryland School of Medicine	Tallon et al
EPI_ISL_2161526	USA/MD-IGS-012111109034A/2021	2021-04-21	North America	USA	Maryland Genomics, Institute for Genome Sciences, University of Maryland School of Medicine	Maryland Genomics, Institute for Genome Sciences, University of Maryland School of Medicine	Tallon et al
EPI_ISL_2161527	USA/MD-IGS-012111109037A/2021	2021-04-21	North America	USA	Maryland Genomics, Institute for Genome Sciences, University of Maryland School of Medicine	Maryland Genomics, Institute for Genome Sciences, University of Maryland School of Medicine	Tallon et al
EPI_ISL_2161528	USA/MD-IGS-012111109057A/2021	2021-04-21	North America	USA	Maryland Genomics, Institute for Genome Sciences, University of Maryland School of Medicine	Maryland Genomics, Institute for Genome Sciences, University of Maryland School of Medicine	Tallon et al
EPI_ISL_2161529	USA/MD-IGS-012111109106A/2021	2021-04-21	North America	USA	Maryland Genomics, Institute for Genome Sciences, University of Maryland School of Medicine	Maryland Genomics, Institute for Genome Sciences, University of Maryland School of Medicine	Tallon et al
EPI_ISL_2378711	USA/MD-IGS-012111201279A/2021	2021-04-22	North America	USA	Maryland Genomics, Institute for Genome Sciences, University of Maryland School of Medicine	Maryland Genomics, Institute for Genome Sciences, University of Maryland School of Medicine	Tallon et al
EPI_ISL_2319437	USA/MD-IGS-012111201886A/2021	2021-04-22	North America	USA	Maryland Genomics, Institute for Genome Sciences, University of Maryland School of Medicine	Maryland Genomics, Institute for Genome Sciences, University of Maryland School of Medicine	Tallon et al
EPI_ISL_2161530	USA/MD-IGS-012111202354A/2021	2021-04-22	North America	USA	Maryland Genomics, Institute for Genome Sciences, University of Maryland School of Medicine	Maryland Genomics, Institute for Genome Sciences, University of Maryland School of Medicine	Tallon et al
EPI_ISL_2319438	USA/MD-IGS-012111203900A/2021	2021-04-22	North America	USA	Maryland Genomics, Institute for Genome Sciences, University of Maryland School of Medicine	Maryland Genomics, Institute for Genome Sciences, University of Maryland School of Medicine	Tallon et al
EPI_ISL_2319439	USA/MD-IGS-012111204487A/2021	2021-04-22	North America	USA	Maryland Genomics, Institute for Genome Sciences, University of Maryland School of Medicine	Maryland Genomics, Institute for Genome Sciences, University of Maryland School of Medicine	Tallon et al
EPI_ISL_2319440	USA/MD-IGS-012111204632A/2021	2021-04-22	North America	USA	Maryland Genomics, Institute for Genome Sciences, University of Maryland School of Medicine	Maryland Genomics, Institute for Genome Sciences, University of Maryland School of Medicine	Tallon et al
EPI_ISL_2319441	USA/MD-IGS-012111204643A/2021	2021-04-22	North America	USA	Maryland Genomics, Institute for Genome Sciences, University of Maryland School of Medicine	Maryland Genomics, Institute for Genome Sciences, University of Maryland School of Medicine	Tallon et al
EPI_ISL_2319442	USA/MD-IGS-012111204855A/2021	2021-04-22	North America	USA	Maryland Genomics, Institute for Genome Sciences, University of Maryland School of Medicine	Maryland Genomics, Institute for Genome Sciences, University of Maryland School of Medicine	Tallon et al
EPI_ISL_2377585	USA/MD-IGS-012111205130A/2021	2021-04-22	North America	USA	Maryland Genomics, Institute for Genome Sciences, University of Maryland School of Medicine	Maryland Genomics, Institute for Genome Sciences, University of Maryland School of Medicine	Tallon et al
EPI_ISL_2377586	USA/MD-IGS-012111206904A/2021	2021-04-22	North America	USA	Maryland Genomics, Institute for Genome Sciences, University of Maryland School of Medicine	Maryland Genomics, Institute for Genome Sciences, University of Maryland School of Medicine	Tallon et al
EPI_ISL_2377587	USA/MD-IGS-012111206942A/2021	2021-04-22	North America	USA	Maryland Genomics, Institute for Genome Sciences, University of Maryland School of Medicine	Maryland Genomics, Institute for Genome Sciences, University of Maryland School of Medicine	Tallon et al
EPI_ISL_2377588	USA/MD-IGS-012111206955A/2021	2021-04-22	North America	USA	Maryland Genomics, Institute for Genome Sciences, University of Maryland School of Medicine	Maryland Genomics, Institute for Genome Sciences, University of Maryland School of Medicine	Tallon et al
EPI_ISL_2377589	USA/MD-IGS-012111206977A/2021	2021-04-22	North America	USA	Maryland Genomics, Institute for Genome Sciences, University of Maryland School of Medicine	Maryland Genomics, Institute for Genome Sciences, University of Maryland School of Medicine	Tallon et al
EPI_ISL_2319443	USA/MD-IGS-012111207034A/2021	2021-04-22	North America	USA	Maryland Genomics, Institute for Genome Sciences, University of Maryland School of Medicine	Maryland Genomics, Institute for Genome Sciences, University of Maryland School of Medicine	Tallon et al
EPI_ISL_2319444	USA/MD-IGS-012111207044A/2021	2021-04-22	North America	USA	Maryland Genomics, Institute for Genome Sciences, University of Maryland School of Medicine	Maryland Genomics, Institute for Genome Sciences, University of Maryland School of Medicine	Tallon et al
EPI_ISL_2319445	USA/MD-IGS-012111207051A/2021	2021-04-22	North America	USA	Maryland Genomics, Institute for Genome Sciences, University of Maryland School of Medicine	Maryland Genomics, Institute for Genome Sciences, University of Maryland School of Medicine	Tallon et al
EPI_ISL_2377590	USA/MD-IGS-012111207063A/2021	2021-04-22	North America	USA	Maryland Genomics, Institute for Genome Sciences, University of Maryland School of Medicine	Maryland Genomics, Institute for Genome Sciences, University of Maryland School of Medicine	Tallon et al
EPI_ISL_2319446	USA/MD-IGS-012111301545A/2021	2021-04-23	North America	USA	Maryland Genomics, Institute for Genome Sciences, University of Maryland School of Medicine	Maryland Genomics, Institute for Genome Sciences, University of Maryland School of Medicine	Tallon et al
EPI_ISL_2319447	USA/MD-IGS-012111301651A/2021	2021-04-23	North America	USA	Maryland Genomics, Institute for Genome Sciences, University of Maryland School of Medicine	Maryland Genomics, Institute for Genome Sciences, University of Maryland School of Medicine	Tallon et al
EPI_ISL_2319449	USA/MD-IGS-012111302681A/2021	2021-04-23	North America	USA	Maryland Genomics, Institute for Genome Sciences, University of Maryland School of Medicine	Maryland Genomics, Institute for Genome Sciences, University of Maryland School of Medicine	Tallon et al
EPI_ISL_2161533	USA/MD-IGS-012111303060A/2021	2021-04-23	North America	USA	Maryland Genomics, Institute for Genome Sciences, University of Maryland School of Medicine	Maryland Genomics, Institute for Genome Sciences, University of Maryland School of Medicine	Tallon et al
EPI_ISL_2377591	USA/MD-IGS-012111303460A/2021	2021-04-23	North America	USA	Maryland Genomics, Institute for Genome Sciences, University of Maryland School of Medicine	Maryland Genomics, Institute for Genome Sciences, University of Maryland School of Medicine	Tallon et al
EPI_ISL_2464565	USA/MD-IGS-012111303786A/2021	2021-04-23	North America	USA	Maryland Genomics, Institute for Genome Sciences, University of Maryland School of Medicine	Maryland Genomics, Institute for Genome Sciences, University of Maryland School of Medicine	Tallon et al
EPI_ISL_2319450	USA/MD-IGS-012111303923A/2021	2021-04-23	North America	USA	Maryland Genomics, Institute for Genome Sciences, University of Maryland School of Medicine	Maryland Genomics, Institute for Genome Sciences, University of Maryland School of Medicine	Tallon et al
EPI_ISL_2319451	USA/MD-IGS-012111304056A/2021	2021-04-23	North America	USA	Maryland Genomics, Institute for Genome Sciences, University of Maryland School of Medicine	Maryland Genomics, Institute for Genome Sciences, University of Maryland School of Medicine	Tallon et al
EPI_ISL_2319452	USA/MD-IGS-012111304129A/2021	2021-04-23	North America	USA	Maryland Genomics, Institute for Genome Sciences, University of Maryland School of Medicine	Maryland Genomics, Institute for Genome Sciences, University of Maryland School of Medicine	Tallon et al
EPI_ISL_2319453	USA/MD-IGS-012111304136A/2021	2021-04-23	North America	USA	Maryland Genomics, Institute for Genome Sciences, University of Maryland School of Medicine	Maryland Genomics, Institute for Genome Sciences, University of Maryland School of Medicine	Tallon et al
EPI_ISL_2319454	USA/MD-IGS-012111304160A/2021	2021-04-23	North America	USA	Maryland Genomics, Institute for Genome Sciences, University of Maryland School of Medicine	Maryland Genomics, Institute for Genome Sciences, University of Maryland School of Medicine	Tallon et al
EPI_ISL_2319455	USA/MD-IGS-012111304224A/2021	2021-04-23	North America	USA	Maryland Genomics, Institute for Genome Sciences, University of Maryland School of Medicine	Maryland Genomics, Institute for Genome Sciences, University of Maryland School of Medicine	Tallon et al
EPI_ISL_2319459	USA/MD-IGS-012111304459A/2021	2021-04-23	North America	USA	Maryland Genomics, Institute for Genome Sciences, University of Maryland School of Medicine	Maryland Genomics, Institute for Genome Sciences, University of Maryland School of Medicine	Tallon et al
EPI_ISL_2377592	USA/MD-IGS-012111304504A/2021	2021-04-23	North America	USA	Maryland Genomics, Institute for Genome Sciences, University of Maryland School of Medicine	Maryland Genomics, Institute for Genome Sciences, University of Maryland School of Medicine	Tallon et al
EPI_ISL_2377593	USA/MD-IGS-012111304516A/2021	2021-04-23	North America	USA	Maryland Genomics, Institute for Genome Sciences, University of Maryland School of Medicine	Maryland Genomics, Institute for Genome Sciences, University of Maryland School of Medicine	Tallon et al
EPI_ISL_2378712	USA/MD-IGS-012111304574A/2021	2021-04-23	North America	USA	Maryland Genomics, Institute for Genome Sciences, University of Maryland School of Medicine	Maryland Genomics, Institute for Genome Sciences, University of Maryland School of Medicine	Tallon et al
EPI_ISL_2319460	USA/MD-IGS-012111304885A/2021	2021-04-23	North America	USA	Maryland Genomics, Institute for Genome Sciences, University of Maryland School of Medicine	Maryland Genomics, Institute for Genome Sciences, University of Maryland School of Medicine	Tallon et al
EPI_ISL_2319461	USA/MD-IGS-012111305082A/2021	2021-04-23	North America	USA	Maryland Genomics, Institute for Genome Sciences, University of Maryland School of Medicine	Maryland Genomics, Institute for Genome Sciences, University of Maryland School of Medicine	Tallon et al
EPI_ISL_2319462	USA/MD-IGS-012111305097A/2021	2021-04-23	North America	USA	Maryland Genomics, Institute for Genome Sciences, University of Maryland School of Medicine	Maryland Genomics, Institute for Genome Sciences, University of Maryland School of Medicine	Tallon et al
EPI_ISL_2377595	USA/MD-IGS-012111305655A/2021	2021-04-23	North America	USA	Maryland Genomics, Institute for Genome Sciences, University of Maryland School of Medicine	Maryland Genomics, Institute for Genome Sciences, University of Maryland School of Medicine	Tallon et al
EPI_ISL_2377596	USA/MD-IGS-012111305659A/2021	2021-04-23	North America	USA	Maryland Genomics, Institute for Genome Sciences, University of Maryland School of Medicine	Maryland Genomics, Institute for Genome Sciences, University of Maryland School of Medicine	Tallon et al
EPI_ISL_2377597	USA/MD-IGS-012111305714A/2021	2021-04-23	North America	USA	Maryland Genomics, Institute for Genome Sciences, University of Maryland School of Medicine	Maryland Genomics, Institute for Genome Sciences, University of Maryland School of Medicine	Tallon et al
EPI_ISL_2377598	USA/MD-IGS-012111305716A/2021	2021-04-23	North America	USA	Maryland Genomics, Institute for Genome Sciences, University of Maryland School of Medicine	Maryland Genomics, Institute for Genome Sciences, University of Maryland School of Medicine	Tallon et al
EPI_ISL_2377599	USA/MD-IGS-012111305726A/2021	2021-04-23	North America	USA	Maryland Genomics, Institute for Genome Sciences, University of Maryland School of Medicine	Maryland Genomics, Institute for Genome Sciences, University of Maryland School of Medicine	Tallon et al
EPI_ISL_2377600	USA/MD-IGS-012111305730A/2021	2021-04-23	North America	USA	Maryland Genomics, Institute for Genome Sciences, University of Maryland School of Medicine	Maryland Genomics, Institute for Genome Sciences, University of Maryland School of Medicine	Tallon et al
EPI_ISL_2319463	USA/MD-IGS-012111401844A/2021	2021-04-23	North America	USA	Maryland Genomics, Institute for Genome Sciences, University of Maryland School of Medicine	Maryland Genomics, Institute for Genome Sciences, University of Maryland School of Medicine	Tallon et al
EPI_ISL_2319464	USA/MD-IGS-012111403828A/2021	2021-04-24	North America	USA	Maryland Genomics, Institute for Genome Sciences, University of Maryland School of Medicine	Maryland Genomics, Institute for Genome Sciences, University of Maryland School of Medicine	Tallon et al
EPI_ISL_2319465	USA/MD-IGS-012111403837A/2021	2021-04-24	North America	USA	Maryland Genomics, Institute for Genome Sciences, University of Maryland School of Medicine	Maryland Genomics, Institute for Genome Sciences, University of Maryland School of Medicine	Tallon et al
EPI_ISL_2464566	USA/MD-IGS-012111502830A/2021	2021-04-25	North America	USA	Maryland Genomics, Institute for Genome Sciences, University of Maryland School of Medicine	Maryland Genomics, Institute for Genome Sciences, University of Maryland School of Medicine	Tallon et al
EPI_ISL_2319467	USA/MD-IGS-012111503908A/2021	2021-04-25	North America	USA	Maryland Genomics, Institute for Genome Sciences, University of Maryland School of Medicine	Maryland Genomics, Institute for Genome Sciences, University of Maryland School of Medicine	Tallon et al
EPI_ISL_2378713	USA/MD-IGS-012111503929A/2021	2021-04-25	North America	USA	Maryland Genomics, Institute for Genome Sciences, University of Maryland School of Medicine	Maryland Genomics, Institute for Genome Sciences, University of Maryland School of Medicine	Tallon et al
EPI_ISL_2319468	USA/MD-IGS-012111503932A/2021	2021-04-25	North America	USA	Maryland Genomics, Institute for Genome Sciences, University of Maryland School of Medicine	Maryland Genomics, Institute for Genome Sciences, University of Maryland School of Medicine	Tallon et al
EPI_ISL_2319470	USA/MD-IGS-012111503945A/2021	2021-04-25	North America	USA	Maryland Genomics, Institute for Genome Sciences, University of Maryland School of Medicine	Maryland Genomics, Institute for Genome Sciences, University of Maryland School of Medicine	Tallon et al
EPI_ISL_2400469	USA/MD-IGS-012111602236A/2021	2021-04-26	North America	USA	Maryland Genomics, Institute for Genome Sciences, University of Maryland School of Medicine	Maryland Genomics, Institute for Genome Sciences, University of Maryland School of Medicine	Tallon et al
EPI_ISL_2400470	USA/MD-IGS-012111602698A/2021	2021-04-26	North America	USA	Maryland Genomics, Institute for Genome Sciences, University of Maryland School of Medicine	Maryland Genomics, Institute for Genome Sciences, University of Maryland School of Medicine	Tallon et al
EPI_ISL_2319471	USA/MD-IGS-012111604198A/2021	2021-04-26	North America	USA	Maryland Genomics, Institute for Genome Sciences, University of Maryland School of Medicine	Maryland Genomics, Institute for Genome Sciences, University of Maryland School of Medicine	Tallon et al
EPI_ISL_2319472	USA/MD-IGS-012111604369A/2021	2021-04-26	North America	USA	Maryland Genomics, Institute for Genome Sciences, University of Maryland School of Medicine	Maryland Genomics, Institute for Genome Sciences, University of Maryland School of Medicine	Tallon et al
EPI_ISL_2319473	USA/MD-IGS-012111604380A/2021	2021-04-26	North America	USA	Maryland Genomics, Institute for Genome Sciences, University of Maryland School of Medicine	Maryland Genomics, Institute for Genome Sciences, University of Maryland School of Medicine	Tallon et al
EPI_ISL_2319474	USA/MD-IGS-012111604420A/2021	2021-04-26	North America	USA	Maryland Genomics, Institute for Genome Sciences, University of Maryland School of Medicine	Maryland Genomics, Institute for Genome Sciences, University of Maryland School of Medicine	Tallon et al
EPI_ISL_2161535	USA/MD-IGS-012111604528A/2021	2021-04-26	North America	USA	Maryland Genomics, Institute for Genome Sciences, University of Maryland School of Medicine	Maryland Genomics, Institute for Genome Sciences, University of Maryland School of Medicine	Tallon et al
EPI_ISL_2161536	USA/MD-IGS-012111604543A/2021	2021-04-26	North America	USA	Maryland Genomics, Institute for Genome Sciences, University of Maryland School of Medicine	Maryland Genomics, Institute for Genome Sciences, University of Maryland School of Medicine	Tallon et al
EPI_ISL_2161541	USA/MD-IGS-012111604873A/2021	2021-04-26	North America	USA	Maryland Genomics, Institute for Genome Sciences, University of Maryland School of Medicine	Maryland Genomics, Institute for Genome Sciences, University of Maryland School of Medicine	Tallon et al
EPI_ISL_2203251	USA/MD-IGS-012111605027A/2021	2021-04-26	North America	USA	Maryland Genomics, Institute for Genome Sciences, University of Maryland School of Medicine	Maryland Genomics, Institute for Genome Sciences, University of Maryland School of Medicine	Tallon et al
EPI_ISL_2161542	USA/MD-IGS-012111605052A/2021	2021-04-26	North America	USA	Maryland Genomics, Institute for Genome Sciences, University of Maryland School of Medicine	Maryland Genomics, Institute for Genome Sciences, University of Maryland School of Medicine	Tallon et al
EPI_ISL_2319475	USA/MD-IGS-012111605099A/2021	2021-04-26	North America	USA	Maryland Genomics, Institute for Genome Sciences, University of Maryland School of Medicine	Maryland Genomics, Institute for Genome Sciences, University of Maryland School of Medicine	Tallon et al
EPI_ISL_2161543	USA/MD-IGS-012111605107A/2021	2021-04-26	North America	USA	Maryland Genomics, Institute for Genome Sciences, University of Maryland School of Medicine	Maryland Genomics, Institute for Genome Sciences, University of Maryland School of Medicine	Tallon et al
EPI_ISL_2319476	USA/MD-IGS-012111605153A/2021	2021-04-26	North America	USA	Maryland Genomics, Institute for Genome Sciences, University of Maryland School of Medicine	Maryland Genomics, Institute for Genome Sciences, University of Maryland School of Medicine	Tallon et al
EPI_ISL_2400471	USA/MD-IGS-012111605176A/2021	2021-04-26	North America	USA	Maryland Genomics, Institute for Genome Sciences, University of Maryland School of Medicine	Maryland Genomics, Institute for Genome Sciences, University of Maryland School of Medicine	Tallon et al
EPI_ISL_2161544	USA/MD-IGS-012111607043A/2021	2021-04-26	North America	USA	Maryland Genomics, Institute for Genome Sciences, University of Maryland School of Medicine	Maryland Genomics, Institute for Genome Sciences, University of Maryland School of Medicine	Tallon et al
EPI_ISL_2161545	USA/MD-IGS-012111607049A/2021	2021-04-26	North America	USA	Maryland Genomics, Institute for Genome Sciences, University of Maryland School of Medicine	Maryland Genomics, Institute for Genome Sciences, University of Maryland School of Medicine	Tallon et al
EPI_ISL_2319477	USA/MD-IGS-012111607385A/2021	2021-04-26	North America	USA	Maryland Genomics, Institute for Genome Sciences, University of Maryland School of Medicine	Maryland Genomics, Institute for Genome Sciences, University of Maryland School of Medicine	Tallon et al
EPI_ISL_2400472	USA/MD-IGS-012111701916A/2021	2021-04-27	North America	USA	Maryland Genomics, Institute for Genome Sciences, University of Maryland School of Medicine	Maryland Genomics, Institute for Genome Sciences, University of Maryland School of Medicine	Tallon et al
EPI_ISL_2319478	USA/MD-IGS-012111702885A/2021	2021-04-27	North America	USA	Maryland Genomics, Institute for Genome Sciences, University of Maryland School of Medicine	Maryland Genomics, Institute for Genome Sciences, University of Maryland School of Medicine	Tallon et al
EPI_ISL_2400473	USA/MD-IGS-012111702945A/2021	2021-04-27	North America	USA	Maryland Genomics, Institute for Genome Sciences, University of Maryland School of Medicine	Maryland Genomics, Institute for Genome Sciences, University of Maryland School of Medicine	Tallon et al
EPI_ISL_2319479	USA/MD-IGS-012111705312A/2021	2021-04-27	North America	USA	Maryland Genomics, Institute for Genome Sciences, University of Maryland School of Medicine	Maryland Genomics, Institute for Genome Sciences, University of Maryland School of Medicine	Tallon et al
EPI_ISL_2319481	USA/MD-IGS-012111705548A/2021	2021-04-27	North America	USA	Maryland Genomics, Institute for Genome Sciences, University of Maryland School of Medicine	Maryland Genomics, Institute for Genome Sciences, University of Maryland School of Medicine	Tallon et al
EPI_ISL_2319482	USA/MD-IGS-012111706153A/2021	2021-04-27	North America	USA	Maryland Genomics, Institute for Genome Sciences, University of Maryland School of Medicine	Maryland Genomics, Institute for Genome Sciences, University of Maryland School of Medicine	Tallon et al
EPI_ISL_2319483	USA/MD-IGS-012111706249A/2021	2021-04-27	North America	USA	Maryland Genomics, Institute for Genome Sciences, University of Maryland School of Medicine	Maryland Genomics, Institute for Genome Sciences, University of Maryland School of Medicine	Tallon et al
EPI_ISL_2319484	USA/MD-IGS-012111706385A/2021	2021-04-27	North America	USA	Maryland Genomics, Institute for Genome Sciences, University of Maryland School of Medicine	Maryland Genomics, Institute for Genome Sciences, University of Maryland School of Medicine	Tallon et al
EPI_ISL_2319485	USA/MD-IGS-012111706408A/2021	2021-04-27	North America	USA	Maryland Genomics, Institute for Genome Sciences, University of Maryland School of Medicine	Maryland Genomics, Institute for Genome Sciences, University of Maryland School of Medicine	Tallon et al
EPI_ISL_2378714	USA/MD-IGS-012111706553A/2021	2021-04-27	North America	USA	Maryland Genomics, Institute for Genome Sciences, University of Maryland School of Medicine	Maryland Genomics, Institute for Genome Sciences, University of Maryland School of Medicine	Tallon et al
EPI_ISL_2400475	USA/MD-IGS-012111706668A/2021	2021-04-27	North America	USA	Maryland Genomics, Institute for Genome Sciences, University of Maryland School of Medicine	Maryland Genomics, Institute for Genome Sciences, University of Maryland School of Medicine	Tallon et al
EPI_ISL_2319486	USA/MD-IGS-012111707307A/2021	2021-04-27	North America	USA	Maryland Genomics, Institute for Genome Sciences, University of Maryland School of Medicine	Maryland Genomics, Institute for Genome Sciences, University of Maryland School of Medicine	Tallon et al
EPI_ISL_2464570	USA/MD-IGS-012111707757A/2021	2021-04-27	North America	USA	Maryland Genomics, Institute for Genome Sciences, University of Maryland School of Medicine	Maryland Genomics, Institute for Genome Sciences, University of Maryland School of Medicine	Tallon et al
EPI_ISL_2319487	USA/MD-IGS-012111709232A/2021	2021-04-27	North America	USA	Maryland Genomics, Institute for Genome Sciences, University of Maryland School of Medicine	Maryland Genomics, Institute for Genome Sciences, University of Maryland School of Medicine	Tallon et al
EPI_ISL_2319488	USA/MD-IGS-012111709233A/2021	2021-04-27	North America	USA	Maryland Genomics, Institute for Genome Sciences, University of Maryland School of Medicine	Maryland Genomics, Institute for Genome Sciences, University of Maryland School of Medicine	Tallon et al
EPI_ISL_2319490	USA/MD-IGS-012111709368A/2021	2021-04-27	North America	USA	Maryland Genomics, Institute for Genome Sciences, University of Maryland School of Medicine	Maryland Genomics, Institute for Genome Sciences, University of Maryland School of Medicine	Tallon et al
EPI_ISL_2400477	USA/MD-IGS-012111800587A/2021	2021-04-28	North America	USA	Maryland Genomics, Institute for Genome Sciences, University of Maryland School of Medicine	Maryland Genomics, Institute for Genome Sciences, University of Maryland School of Medicine	Tallon et al
EPI_ISL_2443796	USA/MD-IGS-012111801076A/2021	2021-04-28	North America	USA	Maryland Genomics, Institute for Genome Sciences, University of Maryland School of Medicine	Maryland Genomics, Institute for Genome Sciences, University of Maryland School of Medicine	Tallon et al
EPI_ISL_2464571	USA/MD-IGS-012111801854A/2021	2021-04-28	North America	USA	Maryland Genomics, Institute for Genome Sciences, University of Maryland School of Medicine	Maryland Genomics, Institute for Genome Sciences, University of Maryland School of Medicine	Tallon et al
EPI_ISL_2319491	USA/MD-IGS-012111803187A/2021	2021-04-28	North America	USA	Maryland Genomics, Institute for Genome Sciences, University of Maryland School of Medicine	Maryland Genomics, Institute for Genome Sciences, University of Maryland School of Medicine	Tallon et al
EPI_ISL_2319493	USA/MD-IGS-012111803353A/2021	2021-04-28	North America	USA	Maryland Genomics, Institute for Genome Sciences, University of Maryland School of Medicine	Maryland Genomics, Institute for Genome Sciences, University of Maryland School of Medicine	Tallon et al
EPI_ISL_2319494	USA/MD-IGS-012111803483A/2021	2021-04-27	North America	USA	Maryland Genomics, Institute for Genome Sciences, University of Maryland School of Medicine	Maryland Genomics, Institute for Genome Sciences, University of Maryland School of Medicine	Tallon et al
EPI_ISL_2501846	USA/MD-IGS-012111803555A/2021	2021-04-28	North America	USA	Maryland Genomics, Institute for Genome Sciences, University of Maryland School of Medicine	Maryland Genomics, Institute for Genome Sciences, University of Maryland School of Medicine	Tallon et al
EPI_ISL_2319495	USA/MD-IGS-012111805515A/2021	2021-04-28	North America	USA	Maryland Genomics, Institute for Genome Sciences, University of Maryland School of Medicine	Maryland Genomics, Institute for Genome Sciences, University of Maryland School of Medicine	Tallon et al
EPI_ISL_2319496	USA/MD-IGS-012111806235A/2021	2021-04-28	North America	USA	Maryland Genomics, Institute for Genome Sciences, University of Maryland School of Medicine	Maryland Genomics, Institute for Genome Sciences, University of Maryland School of Medicine	Tallon et al
EPI_ISL_2319497	USA/MD-IGS-012111806238A/2021	2021-04-28	North America	USA	Maryland Genomics, Institute for Genome Sciences, University of Maryland School of Medicine	Maryland Genomics, Institute for Genome Sciences, University of Maryland School of Medicine	Tallon et al
EPI_ISL_2319498	USA/MD-IGS-012111806309A/2021	2021-04-28	North America	USA	Maryland Genomics, Institute for Genome Sciences, University of Maryland School of Medicine	Maryland Genomics, Institute for Genome Sciences, University of Maryland School of Medicine	Tallon et al
EPI_ISL_2319499	USA/MD-IGS-012111806349A/2021	2021-04-28	North America	USA	Maryland Genomics, Institute for Genome Sciences, University of Maryland School of Medicine	Maryland Genomics, Institute for Genome Sciences, University of Maryland School of Medicine	Tallon et al
EPI_ISL_2378715	USA/MD-IGS-012111806750A/2021	2021-04-28	North America	USA	Maryland Genomics, Institute for Genome Sciences, University of Maryland School of Medicine	Maryland Genomics, Institute for Genome Sciences, University of Maryland School of Medicine	Tallon et al
EPI_ISL_2319501	USA/MD-IGS-012111808219A/2021	2021-04-28	North America	USA	Maryland Genomics, Institute for Genome Sciences, University of Maryland School of Medicine	Maryland Genomics, Institute for Genome Sciences, University of Maryland School of Medicine	Tallon et al
EPI_ISL_2378718	USA/MD-IGS-012111808452A/2021	2021-04-28	North America	USA	Maryland Genomics, Institute for Genome Sciences, University of Maryland School of Medicine	Maryland Genomics, Institute for Genome Sciences, University of Maryland School of Medicine	Tallon et al
EPI_ISL_2319504	USA/MD-IGS-012111808622A/2021	2021-04-28	North America	USA	Maryland Genomics, Institute for Genome Sciences, University of Maryland School of Medicine	Maryland Genomics, Institute for Genome Sciences, University of Maryland School of Medicine	Tallon et al
EPI_ISL_2501781	USA/MD-IGS-012111901802A/2021	2021-04-29	North America	USA	Maryland Genomics, Institute for Genome Sciences, University of Maryland School of Medicine	Maryland Genomics, Institute for Genome Sciences, University of Maryland School of Medicine	Tallon et al
EPI_ISL_2319505	USA/MD-IGS-012111902948A/2021	2021-04-29	North America	USA	Maryland Genomics, Institute for Genome Sciences, University of Maryland School of Medicine	Maryland Genomics, Institute for Genome Sciences, University of Maryland School of Medicine	Tallon et al
EPI_ISL_2319506	USA/MD-IGS-012111906607A/2021	2021-04-29	North America	USA	Maryland Genomics, Institute for Genome Sciences, University of Maryland School of Medicine	Maryland Genomics, Institute for Genome Sciences, University of Maryland School of Medicine	Tallon et al
EPI_ISL_2319507	USA/MD-IGS-012111906642A/2021	2021-04-29	North America	USA	Maryland Genomics, Institute for Genome Sciences, University of Maryland School of Medicine	Maryland Genomics, Institute for Genome Sciences, University of Maryland School of Medicine	Tallon et al
EPI_ISL_2378719	USA/MD-IGS-012111906647A/2021	2021-04-29	North America	USA	Maryland Genomics, Institute for Genome Sciences, University of Maryland School of Medicine	Maryland Genomics, Institute for Genome Sciences, University of Maryland School of Medicine	Tallon et al
EPI_ISL_2319508	USA/MD-IGS-012111906659A/2021	2021-04-29	North America	USA	Maryland Genomics, Institute for Genome Sciences, University of Maryland School of Medicine	Maryland Genomics, Institute for Genome Sciences, University of Maryland School of Medicine	Tallon et al
EPI_ISL_2319509	USA/MD-IGS-012111906680A/2021	2021-04-29	North America	USA	Maryland Genomics, Institute for Genome Sciences, University of Maryland School of Medicine	Maryland Genomics, Institute for Genome Sciences, University of Maryland School of Medicine	Tallon et al
EPI_ISL_2377602	USA/MD-IGS-012112002566A/2021	2021-04-30	North America	USA	Maryland Genomics, Institute for Genome Sciences, University of Maryland School of Medicine	Maryland Genomics, Institute for Genome Sciences, University of Maryland School of Medicine	Tallon et al
EPI_ISL_2377603	USA/MD-IGS-012112002788A/2021	2021-04-29	North America	USA	Maryland Genomics, Institute for Genome Sciences, University of Maryland School of Medicine	Maryland Genomics, Institute for Genome Sciences, University of Maryland School of Medicine	Tallon et al
EPI_ISL_2377604	USA/MD-IGS-012112003332A/2021	2021-04-30	North America	USA	Maryland Genomics, Institute for Genome Sciences, University of Maryland School of Medicine	Maryland Genomics, Institute for Genome Sciences, University of Maryland School of Medicine	Tallon et al
EPI_ISL_2464574	USA/MD-IGS-012112003446A/2021	2021-04-30	North America	USA	Maryland Genomics, Institute for Genome Sciences, University of Maryland School of Medicine	Maryland Genomics, Institute for Genome Sciences, University of Maryland School of Medicine	Tallon et al
EPI_ISL_2377606	USA/MD-IGS-012112003966A/2021	2021-04-30	North America	USA	Maryland Genomics, Institute for Genome Sciences, University of Maryland School of Medicine	Maryland Genomics, Institute for Genome Sciences, University of Maryland School of Medicine	Tallon et al
EPI_ISL_2377607	USA/MD-IGS-012112004018A/2021	2021-04-30	North America	USA	Maryland Genomics, Institute for Genome Sciences, University of Maryland School of Medicine	Maryland Genomics, Institute for Genome Sciences, University of Maryland School of Medicine	Tallon et al
EPI_ISL_2501766	USA/MD-IGS-012112005306A/2021	2021-05-01	North America	USA	Maryland Genomics, Institute for Genome Sciences, University of Maryland School of Medicine	Maryland Genomics, Institute for Genome Sciences, University of Maryland School of Medicine	Tallon et al
EPI_ISL_2400486	USA/MD-IGS-012112005806A/2021	2021-04-30	North America	USA	Maryland Genomics, Institute for Genome Sciences, University of Maryland School of Medicine	Maryland Genomics, Institute for Genome Sciences, University of Maryland School of Medicine	Tallon et al
EPI_ISL_2377612	USA/MD-IGS-012112005809A/2021	2021-04-30	North America	USA	Maryland Genomics, Institute for Genome Sciences, University of Maryland School of Medicine	Maryland Genomics, Institute for Genome Sciences, University of Maryland School of Medicine	Tallon et al
EPI_ISL_2377613	USA/MD-IGS-012112005812A/2021	2021-04-30	North America	USA	Maryland Genomics, Institute for Genome Sciences, University of Maryland School of Medicine	Maryland Genomics, Institute for Genome Sciences, University of Maryland School of Medicine	Tallon et al
EPI_ISL_2377614	USA/MD-IGS-012112005830A/2021	2021-04-30	North America	USA	Maryland Genomics, Institute for Genome Sciences, University of Maryland School of Medicine	Maryland Genomics, Institute for Genome Sciences, University of Maryland School of Medicine	Tallon et al
EPI_ISL_2377615	USA/MD-IGS-012112005831A/2021	2021-04-30	North America	USA	Maryland Genomics, Institute for Genome Sciences, University of Maryland School of Medicine	Maryland Genomics, Institute for Genome Sciences, University of Maryland School of Medicine	Tallon et al
EPI_ISL_2377616	USA/MD-IGS-012112005838A/2021	2021-04-30	North America	USA	Maryland Genomics, Institute for Genome Sciences, University of Maryland School of Medicine	Maryland Genomics, Institute for Genome Sciences, University of Maryland School of Medicine	Tallon et al
EPI_ISL_2377617	USA/MD-IGS-012112101867A/2021	2021-04-30	North America	USA	Maryland Genomics, Institute for Genome Sciences, University of Maryland School of Medicine	Maryland Genomics, Institute for Genome Sciences, University of Maryland School of Medicine	Tallon et al
EPI_ISL_2501836	USA/MD-IGS-012112102676A/2021	2021-05-01	North America	USA	Maryland Genomics, Institute for Genome Sciences, University of Maryland School of Medicine	Maryland Genomics, Institute for Genome Sciences, University of Maryland School of Medicine	Tallon et al
EPI_ISL_2464576	USA/MD-IGS-012112102900A/2021	2021-05-01	North America	USA	Maryland Genomics, Institute for Genome Sciences, University of Maryland School of Medicine	Maryland Genomics, Institute for Genome Sciences, University of Maryland School of Medicine	Tallon et al
EPI_ISL_2464577	USA/MD-IGS-012112103573A/2021	2021-05-01	North America	USA	Maryland Genomics, Institute for Genome Sciences, University of Maryland School of Medicine	Maryland Genomics, Institute for Genome Sciences, University of Maryland School of Medicine	Tallon et al
EPI_ISL_2501768	USA/MD-IGS-012112201904A/2021	2021-05-02	North America	USA	Maryland Genomics, Institute for Genome Sciences, University of Maryland School of Medicine	Maryland Genomics, Institute for Genome Sciences, University of Maryland School of Medicine	Tallon et al
EPI_ISL_2400487	USA/MD-IGS-012112203930A/2021	2021-05-02	North America	USA	Maryland Genomics, Institute for Genome Sciences, University of Maryland School of Medicine	Maryland Genomics, Institute for Genome Sciences, University of Maryland School of Medicine	Tallon et al
EPI_ISL_2377619	USA/MD-IGS-012112203935A/2021	2021-05-02	North America	USA	Maryland Genomics, Institute for Genome Sciences, University of Maryland School of Medicine	Maryland Genomics, Institute for Genome Sciences, University of Maryland School of Medicine	Tallon et al
EPI_ISL_2377620	USA/MD-IGS-012112203974A/2021	2021-05-02	North America	USA	Maryland Genomics, Institute for Genome Sciences, University of Maryland School of Medicine	Maryland Genomics, Institute for Genome Sciences, University of Maryland School of Medicine	Tallon et al
EPI_ISL_2501782	USA/MD-IGS-012112300729A/2021	2021-05-03	North America	USA	Maryland Genomics, Institute for Genome Sciences, University of Maryland School of Medicine	Maryland Genomics, Institute for Genome Sciences, University of Maryland School of Medicine	Tallon et al
EPI_ISL_2501769	USA/MD-IGS-012112302506A/2021	2021-05-03	North America	USA	Maryland Genomics, Institute for Genome Sciences, University of Maryland School of Medicine	Maryland Genomics, Institute for Genome Sciences, University of Maryland School of Medicine	Tallon et al
EPI_ISL_2377622	USA/MD-IGS-012112304200A/2021	2021-05-03	North America	USA	Maryland Genomics, Institute for Genome Sciences, University of Maryland School of Medicine	Maryland Genomics, Institute for Genome Sciences, University of Maryland School of Medicine	Tallon et al
EPI_ISL_2377623	USA/MD-IGS-012112304232A/2021	2021-05-03	North America	USA	Maryland Genomics, Institute for Genome Sciences, University of Maryland School of Medicine	Maryland Genomics, Institute for Genome Sciences, University of Maryland School of Medicine	Tallon et al
EPI_ISL_2377626	USA/MD-IGS-012112304417A/2021	2021-05-03	North America	USA	Maryland Genomics, Institute for Genome Sciences, University of Maryland School of Medicine	Maryland Genomics, Institute for Genome Sciences, University of Maryland School of Medicine	Tallon et al
EPI_ISL_2377627	USA/MD-IGS-012112304428A/2021	2021-05-03	North America	USA	Maryland Genomics, Institute for Genome Sciences, University of Maryland School of Medicine	Maryland Genomics, Institute for Genome Sciences, University of Maryland School of Medicine	Tallon et al
EPI_ISL_2377630	USA/MD-IGS-012112307415A/2021	2021-05-03	North America	USA	Maryland Genomics, Institute for Genome Sciences, University of Maryland School of Medicine	Maryland Genomics, Institute for Genome Sciences, University of Maryland School of Medicine	Tallon et al
EPI_ISL_2377631	USA/MD-IGS-012112307481A/2021	2021-05-03	North America	USA	Maryland Genomics, Institute for Genome Sciences, University of Maryland School of Medicine	Maryland Genomics, Institute for Genome Sciences, University of Maryland School of Medicine	Tallon et al
EPI_ISL_2377632	USA/MD-IGS-012112307502A/2021	2021-05-03	North America	USA	Maryland Genomics, Institute for Genome Sciences, University of Maryland School of Medicine	Maryland Genomics, Institute for Genome Sciences, University of Maryland School of Medicine	Tallon et al
EPI_ISL_2464578	USA/MD-IGS-012112407278A/2021	2021-05-04	North America	USA	Maryland Genomics, Institute for Genome Sciences, University of Maryland School of Medicine	Maryland Genomics, Institute for Genome Sciences, University of Maryland School of Medicine	Tallon et al
EPI_ISL_2464579	USA/MD-IGS-012112407966A/2021	2021-05-04	North America	USA	Maryland Genomics, Institute for Genome Sciences, University of Maryland School of Medicine	Maryland Genomics, Institute for Genome Sciences, University of Maryland School of Medicine	Tallon et al
EPI_ISL_2377635	USA/MD-IGS-012112409046A/2021	2021-05-04	North America	USA	Maryland Genomics, Institute for Genome Sciences, University of Maryland School of Medicine	Maryland Genomics, Institute for Genome Sciences, University of Maryland School of Medicine	Tallon et al
EPI_ISL_2377637	USA/MD-IGS-012112409124A/2021	2021-05-04	North America	USA	Maryland Genomics, Institute for Genome Sciences, University of Maryland School of Medicine	Maryland Genomics, Institute for Genome Sciences, University of Maryland School of Medicine	Tallon et al
EPI_ISL_2501783	USA/MD-IGS-012112505955D/2021	2021-05-02	North America	USA	Maryland Genomics, Institute for Genome Sciences, University of Maryland School of Medicine	Maryland Genomics, Institute for Genome Sciences, University of Maryland School of Medicine	Tallon et al
EPI_ISL_2464581	USA/MD-IGS-012112506728A/2021	2021-05-05	North America	USA	Maryland Genomics, Institute for Genome Sciences, University of Maryland School of Medicine	Maryland Genomics, Institute for Genome Sciences, University of Maryland School of Medicine	Tallon et al
EPI_ISL_2464582	USA/MD-IGS-012112506746A/2021	2021-05-05	North America	USA	Maryland Genomics, Institute for Genome Sciences, University of Maryland School of Medicine	Maryland Genomics, Institute for Genome Sciences, University of Maryland School of Medicine	Tallon et al
EPI_ISL_2464583	USA/MD-IGS-012112507248A/2021	2021-05-05	North America	USA	Maryland Genomics, Institute for Genome Sciences, University of Maryland School of Medicine	Maryland Genomics, Institute for Genome Sciences, University of Maryland School of Medicine	Tallon et al
EPI_ISL_2464585	USA/MD-IGS-012112508041A/2021	2021-05-05	North America	USA	Maryland Genomics, Institute for Genome Sciences, University of Maryland School of Medicine	Maryland Genomics, Institute for Genome Sciences, University of Maryland School of Medicine	Tallon et al
EPI_ISL_2464587	USA/MD-IGS-012112508716A/2021	2021-05-05	North America	USA	Maryland Genomics, Institute for Genome Sciences, University of Maryland School of Medicine	Maryland Genomics, Institute for Genome Sciences, University of Maryland School of Medicine	Tallon et al
EPI_ISL_2501784	USA/MD-IGS-012112601622A/2021	2021-05-06	North America	USA	Maryland Genomics, Institute for Genome Sciences, University of Maryland School of Medicine	Maryland Genomics, Institute for Genome Sciences, University of Maryland School of Medicine	Tallon et al
EPI_ISL_2491598	USA/MD-IGS-012112606950A/2021	2021-05-06	North America	USA	Maryland Genomics, Institute for Genome Sciences, University of Maryland School of Medicine	Maryland Genomics, Institute for Genome Sciences, University of Maryland School of Medicine	Tallon et al
EPI_ISL_2501785	USA/MD-IGS-012112701591A/2021	2021-05-07	North America	USA	Maryland Genomics, Institute for Genome Sciences, University of Maryland School of Medicine	Maryland Genomics, Institute for Genome Sciences, University of Maryland School of Medicine	Tallon et al
EPI_ISL_2501770	USA/MD-IGS-012112703858A/2021	2021-05-07	North America	USA	Maryland Genomics, Institute for Genome Sciences, University of Maryland School of Medicine	Maryland Genomics, Institute for Genome Sciences, University of Maryland School of Medicine	Tallon et al
EPI_ISL_2501771	USA/MD-IGS-012112703960A/2021	2021-05-07	North America	USA	Maryland Genomics, Institute for Genome Sciences, University of Maryland School of Medicine	Maryland Genomics, Institute for Genome Sciences, University of Maryland School of Medicine	Tallon et al
EPI_ISL_2501787	USA/MD-IGS-012112704009A/2021	2021-05-07	North America	USA	Maryland Genomics, Institute for Genome Sciences, University of Maryland School of Medicine	Maryland Genomics, Institute for Genome Sciences, University of Maryland School of Medicine	Tallon et al
EPI_ISL_2501847	USA/MD-IGS-012112705775a/2021	2021-05-07	North America	USA	Maryland Genomics, Institute for Genome Sciences, University of Maryland School of Medicine	Maryland Genomics, Institute for Genome Sciences, University of Maryland School of Medicine	Tallon et al
EPI_ISL_2501788	USA/MD-IGS-012112705831a/2021	2021-05-07	North America	USA	Maryland Genomics, Institute for Genome Sciences, University of Maryland School of Medicine	Maryland Genomics, Institute for Genome Sciences, University of Maryland School of Medicine	Tallon et al
EPI_ISL_2501772	USA/MD-IGS-012112705832a/2021	2021-05-07	North America	USA	Maryland Genomics, Institute for Genome Sciences, University of Maryland School of Medicine	Maryland Genomics, Institute for Genome Sciences, University of Maryland School of Medicine	Tallon et al
EPI_ISL_2501837	USA/MD-IGS-012112803956A/2021	2021-05-08	North America	USA	Maryland Genomics, Institute for Genome Sciences, University of Maryland School of Medicine	Maryland Genomics, Institute for Genome Sciences, University of Maryland School of Medicine	Tallon et al
EPI_ISL_2501790	USA/MD-IGS-012112903709A/2021	2021-05-09	North America	USA	Maryland Genomics, Institute for Genome Sciences, University of Maryland School of Medicine	Maryland Genomics, Institute for Genome Sciences, University of Maryland School of Medicine	Tallon et al
EPI_ISL_2501791	USA/MD-IGS-012113003641A/2021	2021-05-10	North America	USA	Maryland Genomics, Institute for Genome Sciences, University of Maryland School of Medicine	Maryland Genomics, Institute for Genome Sciences, University of Maryland School of Medicine	Tallon et al
EPI_ISL_2501792	USA/MD-IGS-012113004071A/2021	2021-05-10	North America	USA	Maryland Genomics, Institute for Genome Sciences, University of Maryland School of Medicine	Maryland Genomics, Institute for Genome Sciences, University of Maryland School of Medicine	Tallon et al
EPI_ISL_2501793	USA/MD-IGS-012113004243A/2021	2021-05-10	North America	USA	Maryland Genomics, Institute for Genome Sciences, University of Maryland School of Medicine	Maryland Genomics, Institute for Genome Sciences, University of Maryland School of Medicine	Tallon et al
EPI_ISL_2501794	USA/MD-IGS-012113004262A/2021	2021-05-10	North America	USA	Maryland Genomics, Institute for Genome Sciences, University of Maryland School of Medicine	Maryland Genomics, Institute for Genome Sciences, University of Maryland School of Medicine	Tallon et al
EPI_ISL_2501795	USA/MD-IGS-012113004298A/2021	2021-05-10	North America	USA	Maryland Genomics, Institute for Genome Sciences, University of Maryland School of Medicine	Maryland Genomics, Institute for Genome Sciences, University of Maryland School of Medicine	Tallon et al
EPI_ISL_2501796	USA/MD-IGS-012113004330A/2021	2021-05-10	North America	USA	Maryland Genomics, Institute for Genome Sciences, University of Maryland School of Medicine	Maryland Genomics, Institute for Genome Sciences, University of Maryland School of Medicine	Tallon et al
EPI_ISL_2501780	USA/MD-IGS-012113005145A/2021	2021-05-10	North America	USA	Maryland Genomics, Institute for Genome Sciences, University of Maryland School of Medicine	Maryland Genomics, Institute for Genome Sciences, University of Maryland School of Medicine	Tallon et al
EPI_ISL_2501848	USA/MD-IGS-012113005457A/2021	2021-05-10	North America	USA	Maryland Genomics, Institute for Genome Sciences, University of Maryland School of Medicine	Maryland Genomics, Institute for Genome Sciences, University of Maryland School of Medicine	Tallon et al
EPI_ISL_2501773	USA/MD-IGS-012113005795A/2021	2021-05-10	North America	USA	Maryland Genomics, Institute for Genome Sciences, University of Maryland School of Medicine	Maryland Genomics, Institute for Genome Sciences, University of Maryland School of Medicine	Tallon et al
EPI_ISL_2501842	USA/MD-IGS-012113006711A/2021	2021-05-10	North America	USA	Maryland Genomics, Institute for Genome Sciences, University of Maryland School of Medicine	Maryland Genomics, Institute for Genome Sciences, University of Maryland School of Medicine	Tallon et al
EPI_ISL_2501831	USA/MD-IGS-012113006729A/2021	2021-05-10	North America	USA	Maryland Genomics, Institute for Genome Sciences, University of Maryland School of Medicine	Maryland Genomics, Institute for Genome Sciences, University of Maryland School of Medicine	Tallon et al
EPI_ISL_2501797	USA/MD-IGS-012113107502A/2021	2021-05-11	North America	USA	Maryland Genomics, Institute for Genome Sciences, University of Maryland School of Medicine	Maryland Genomics, Institute for Genome Sciences, University of Maryland School of Medicine	Tallon et al
EPI_ISL_2501849	USA/MD-IGS-012113107552A/2021	2021-05-11	North America	USA	Maryland Genomics, Institute for Genome Sciences, University of Maryland School of Medicine	Maryland Genomics, Institute for Genome Sciences, University of Maryland School of Medicine	Tallon et al
EPI_ISL_2501822	USA/MD-IGS-012113107557A/2021	2021-05-11	North America	USA	Maryland Genomics, Institute for Genome Sciences, University of Maryland School of Medicine	Maryland Genomics, Institute for Genome Sciences, University of Maryland School of Medicine	Tallon et al
EPI_ISL_2501779	USA/MD-IGS-012113205610A/2021	2021-05-12	North America	USA	Maryland Genomics, Institute for Genome Sciences, University of Maryland School of Medicine	Maryland Genomics, Institute for Genome Sciences, University of Maryland School of Medicine	Tallon et al
EPI_ISL_2598402	USA/MD-IGS-012113206362A/2021	2021-05-13	North America	USA	Maryland Genomics, Institute for Genome Sciences, University of Maryland School of Medicine	Maryland Genomics, Institute for Genome Sciences, University of Maryland School of Medicine	Tallon et al
EPI_ISL_2501778	USA/MD-IGS-012113207612A/2021	2021-05-12	North America	USA	Maryland Genomics, Institute for Genome Sciences, University of Maryland School of Medicine	Maryland Genomics, Institute for Genome Sciences, University of Maryland School of Medicine	Tallon et al
EPI_ISL_2501798	USA/MD-IGS-012113207635A/2021	2021-05-12	North America	USA	Maryland Genomics, Institute for Genome Sciences, University of Maryland School of Medicine	Maryland Genomics, Institute for Genome Sciences, University of Maryland School of Medicine	Tallon et al
EPI_ISL_2501832	USA/MD-IGS-012113207653A/2021	2021-05-12	North America	USA	Maryland Genomics, Institute for Genome Sciences, University of Maryland School of Medicine	Maryland Genomics, Institute for Genome Sciences, University of Maryland School of Medicine	Tallon et al
EPI_ISL_2501819	USA/MD-IGS-012113301046A/2021	2021-05-13	North America	USA	Maryland Genomics, Institute for Genome Sciences, University of Maryland School of Medicine	Maryland Genomics, Institute for Genome Sciences, University of Maryland School of Medicine	Tallon et al
EPI_ISL_2598403	USA/MD-IGS-012113301551A/2021	2021-05-13	North America	USA	Maryland Genomics, Institute for Genome Sciences, University of Maryland School of Medicine	Maryland Genomics, Institute for Genome Sciences, University of Maryland School of Medicine	Tallon et al
EPI_ISL_2534083	USA/MD-IGS-012113305933A/2021	2021-05-13	North America	USA	Maryland Genomics, Institute for Genome Sciences, University of Maryland School of Medicine	Maryland Genomics, Institute for Genome Sciences, University of Maryland School of Medicine	Tallon et al
EPI_ISL_3009127	USA/MD-IGS-012113305990A/2021	2021-05-13	North America	USA	Maryland Genomics, Institute for Genome Sciences, University of Maryland School of Medicine	Maryland Genomics, Institute for Genome Sciences, University of Maryland School of Medicine	Tallon et al
EPI_ISL_3430844	USA/MD-IGS-012113305994A/2021	2021-05-13	North America	USA	Maryland Genomics, Institute for Genome Sciences, University of Maryland School of Medicine	Maryland Genomics, Institute for Genome Sciences, University of Maryland School of Medicine	Tallon et al
EPI_ISL_3430846	USA/MD-IGS-012113306029A/2021	2021-05-13	North America	USA	Maryland Genomics, Institute for Genome Sciences, University of Maryland School of Medicine	Maryland Genomics, Institute for Genome Sciences, University of Maryland School of Medicine	Tallon et al
EPI_ISL_3430848	USA/MD-IGS-012113404162A/2021	2021-05-14	North America	USA	Maryland Genomics, Institute for Genome Sciences, University of Maryland School of Medicine	Maryland Genomics, Institute for Genome Sciences, University of Maryland School of Medicine	Tallon et al
EPI_ISL_3430849	USA/MD-IGS-012113405262A/2021	2021-05-14	North America	USA	Maryland Genomics, Institute for Genome Sciences, University of Maryland School of Medicine	Maryland Genomics, Institute for Genome Sciences, University of Maryland School of Medicine	Tallon et al
EPI_ISL_3009128	USA/MD-IGS-012113503874A/2021	2021-05-15	North America	USA	Maryland Genomics, Institute for Genome Sciences, University of Maryland School of Medicine	Maryland Genomics, Institute for Genome Sciences, University of Maryland School of Medicine	Tallon et al
EPI_ISL_2598404	USA/MD-IGS-012113602349A/2021	2021-05-16	North America	USA	Maryland Genomics, Institute for Genome Sciences, University of Maryland School of Medicine	Maryland Genomics, Institute for Genome Sciences, University of Maryland School of Medicine	Tallon et al
EPI_ISL_2598406	USA/MD-IGS-012113701856A/2021	2021-05-17	North America	USA	Maryland Genomics, Institute for Genome Sciences, University of Maryland School of Medicine	Maryland Genomics, Institute for Genome Sciences, University of Maryland School of Medicine	Tallon et al
EPI_ISL_2534086	USA/MD-IGS-012113703176A/2021	2021-05-17	North America	USA	Maryland Genomics, Institute for Genome Sciences, University of Maryland School of Medicine	Maryland Genomics, Institute for Genome Sciences, University of Maryland School of Medicine	Tallon et al
EPI_ISL_3009129	USA/MD-IGS-012113706773A/2021	2021-05-17	North America	USA	Maryland Genomics, Institute for Genome Sciences, University of Maryland School of Medicine	Maryland Genomics, Institute for Genome Sciences, University of Maryland School of Medicine	Tallon et al
EPI_ISL_2598407	USA/MD-IGS-012113807883A/2021	2021-05-19	North America	USA	Maryland Genomics, Institute for Genome Sciences, University of Maryland School of Medicine	Maryland Genomics, Institute for Genome Sciences, University of Maryland School of Medicine	Tallon et al
EPI_ISL_2598408	USA/MD-IGS-012113808102A/2021	2021-05-18	North America	USA	Maryland Genomics, Institute for Genome Sciences, University of Maryland School of Medicine	Maryland Genomics, Institute for Genome Sciences, University of Maryland School of Medicine	Tallon et al
EPI_ISL_2598409	USA/MD-IGS-012113901796a/2021	2021-05-19	North America	USA	Maryland Genomics, Institute for Genome Sciences, University of Maryland School of Medicine	Maryland Genomics, Institute for Genome Sciences, University of Maryland School of Medicine	Tallon et al
EPI_ISL_2598410	USA/MD-IGS-012113904808A/2021	2021-05-19	North America	USA	Maryland Genomics, Institute for Genome Sciences, University of Maryland School of Medicine	Maryland Genomics, Institute for Genome Sciences, University of Maryland School of Medicine	Tallon et al
EPI_ISL_2598411	USA/MD-IGS-012113907904A/2021	2021-05-19	North America	USA	Maryland Genomics, Institute for Genome Sciences, University of Maryland School of Medicine	Maryland Genomics, Institute for Genome Sciences, University of Maryland School of Medicine	Tallon et al
EPI_ISL_2598412	USA/MD-IGS-012113907930A/2021	2021-05-19	North America	USA	Maryland Genomics, Institute for Genome Sciences, University of Maryland School of Medicine	Maryland Genomics, Institute for Genome Sciences, University of Maryland School of Medicine	Tallon et al
EPI_ISL_2598414	USA/MD-IGS-012113907962A/2021	2021-05-19	North America	USA	Maryland Genomics, Institute for Genome Sciences, University of Maryland School of Medicine	Maryland Genomics, Institute for Genome Sciences, University of Maryland School of Medicine	Tallon et al
EPI_ISL_2598416	USA/MD-IGS-012114005676A/2021	2021-05-20	North America	USA	Maryland Genomics, Institute for Genome Sciences, University of Maryland School of Medicine	Maryland Genomics, Institute for Genome Sciences, University of Maryland School of Medicine	Tallon et al
EPI_ISL_2598417	USA/MD-IGS-012114005728A/2021	2021-05-20	North America	USA	Maryland Genomics, Institute for Genome Sciences, University of Maryland School of Medicine	Maryland Genomics, Institute for Genome Sciences, University of Maryland School of Medicine	Tallon et al
EPI_ISL_2598419	USA/MD-IGS-012114105311A/2021	2021-05-21	North America	USA	Maryland Genomics, Institute for Genome Sciences, University of Maryland School of Medicine	Maryland Genomics, Institute for Genome Sciences, University of Maryland School of Medicine	Tallon et al
EPI_ISL_2598421	USA/MD-IGS-012114303712A/2021	2021-05-23	North America	USA	Maryland Genomics, Institute for Genome Sciences, University of Maryland School of Medicine	Maryland Genomics, Institute for Genome Sciences, University of Maryland School of Medicine	Tallon et al
EPI_ISL_2598422	USA/MD-IGS-012114303720A/2021	2021-05-23	North America	USA	Maryland Genomics, Institute for Genome Sciences, University of Maryland School of Medicine	Maryland Genomics, Institute for Genome Sciences, University of Maryland School of Medicine	Tallon et al
EPI_ISL_2598423	USA/MD-IGS-012114304047A/2021	2021-05-23	North America	USA	Maryland Genomics, Institute for Genome Sciences, University of Maryland School of Medicine	Maryland Genomics, Institute for Genome Sciences, University of Maryland School of Medicine	Tallon et al
EPI_ISL_2598424	USA/MD-IGS-012114401912A/2021	2021-05-24	North America	USA	Maryland Genomics, Institute for Genome Sciences, University of Maryland School of Medicine	Maryland Genomics, Institute for Genome Sciences, University of Maryland School of Medicine	Tallon et al
EPI_ISL_2598428	USA/MD-IGS-012114606142A/2021	2021-05-26	North America	USA	Maryland Genomics, Institute for Genome Sciences, University of Maryland School of Medicine	Maryland Genomics, Institute for Genome Sciences, University of Maryland School of Medicine	Tallon et al
EPI_ISL_2598429	USA/MD-IGS-012114606146A/2021	2021-05-26	North America	USA	Maryland Genomics, Institute for Genome Sciences, University of Maryland School of Medicine	Maryland Genomics, Institute for Genome Sciences, University of Maryland School of Medicine	Tallon et al
EPI_ISL_2598430	USA/MD-IGS-012114805564A/2021	2021-05-28	North America	USA	Maryland Genomics, Institute for Genome Sciences, University of Maryland School of Medicine	Maryland Genomics, Institute for Genome Sciences, University of Maryland School of Medicine	Tallon et al
EPI_ISL_3009130	USA/MD-IGS-012114903855A/2021	2021-05-29	North America	USA	Maryland Genomics, Institute for Genome Sciences, University of Maryland School of Medicine	Maryland Genomics, Institute for Genome Sciences, University of Maryland School of Medicine	Tallon et al
EPI_ISL_3009132	USA/MD-IGS-012115702528A/2021	2021-06-06	North America	USA	Maryland Genomics, Institute for Genome Sciences, University of Maryland School of Medicine	Maryland Genomics, Institute for Genome Sciences, University of Maryland School of Medicine	Tallon et al
EPI_ISL_3009133	USA/MD-IGS-012115804461A/2021	2021-06-07	North America	USA	Maryland Genomics, Institute for Genome Sciences, University of Maryland School of Medicine	Maryland Genomics, Institute for Genome Sciences, University of Maryland School of Medicine	Tallon et al
EPI_ISL_3009134	USA/MD-IGS-012115902208A/2021	2021-06-08	North America	USA	Maryland Genomics, Institute for Genome Sciences, University of Maryland School of Medicine	Maryland Genomics, Institute for Genome Sciences, University of Maryland School of Medicine	Tallon et al
EPI_ISL_3435367	USA/MD-IGS-012117103919A/2021	2021-06-20	North America	USA	Maryland Genomics, Institute for Genome Sciences, University of Maryland School of Medicine	Maryland Genomics, Institute for Genome Sciences, University of Maryland School of Medicine	Tallon et al
EPI_ISL_3435386	USA/MD-IGS-012117803859A/2021	2021-06-27	North America	USA	Maryland Genomics, Institute for Genome Sciences, University of Maryland School of Medicine	Maryland Genomics, Institute for Genome Sciences, University of Maryland School of Medicine	Tallon et al
EPI_ISL_3435387	USA/MD-IGS-012118705482A/2021	2021-07-06	North America	USA	Maryland Genomics, Institute for Genome Sciences, University of Maryland School of Medicine	Maryland Genomics, Institute for Genome Sciences, University of Maryland School of Medicine	Tallon et al
EPI_ISL_3435355	USA/MD-IGS-012118802435A/2021	2021-07-07	North America	USA	Maryland Genomics, Institute for Genome Sciences, University of Maryland School of Medicine	Maryland Genomics, Institute for Genome Sciences, University of Maryland School of Medicine	Tallon et al
EPI_ISL_3435362	USA/MD-IGS-012119005504A/2021	2021-07-09	North America	USA	Maryland Genomics, Institute for Genome Sciences, University of Maryland School of Medicine	Maryland Genomics, Institute for Genome Sciences, University of Maryland School of Medicine	Tallon et al
EPI_ISL_3435363	USA/MD-IGS-012119005506A/2021	2021-07-09	North America	USA	Maryland Genomics, Institute for Genome Sciences, University of Maryland School of Medicine	Maryland Genomics, Institute for Genome Sciences, University of Maryland School of Medicine	Tallon et al
EPI_ISL_3435317	USA/MD-IGS-012119103875A/2021	2021-07-10	North America	USA	Maryland Genomics, Institute for Genome Sciences, University of Maryland School of Medicine	Maryland Genomics, Institute for Genome Sciences, University of Maryland School of Medicine	Tallon et al
EPI_ISL_3435376	USA/MD-IGS-012119304392A/2021	2021-07-13	North America	USA	Maryland Genomics, Institute for Genome Sciences, University of Maryland School of Medicine	Maryland Genomics, Institute for Genome Sciences, University of Maryland School of Medicine	Tallon et al
EPI_ISL_3435390	USA/MD-IGS-012119305806A/2021	2021-07-12	North America	USA	Maryland Genomics, Institute for Genome Sciences, University of Maryland School of Medicine	Maryland Genomics, Institute for Genome Sciences, University of Maryland School of Medicine	Tallon et al
EPI_ISL_3435391	USA/MD-IGS-012119405342A/2021	2021-07-13	North America	USA	Maryland Genomics, Institute for Genome Sciences, University of Maryland School of Medicine	Maryland Genomics, Institute for Genome Sciences, University of Maryland School of Medicine	Tallon et al
EPI_ISL_3435378	USA/MD-IGS-012119502684A/2021	2021-07-14	North America	USA	Maryland Genomics, Institute for Genome Sciences, University of Maryland School of Medicine	Maryland Genomics, Institute for Genome Sciences, University of Maryland School of Medicine	Tallon et al
EPI_ISL_3435392	USA/MD-IGS-012119604901A/2021	2021-07-15	North America	USA	Maryland Genomics, Institute for Genome Sciences, University of Maryland School of Medicine	Maryland Genomics, Institute for Genome Sciences, University of Maryland School of Medicine	Tallon et al
EPI_ISL_3549731	USA/MD-IGS-012119604962A/2021	2021-07-15	North America	USA	Maryland Genomics, Institute for Genome Sciences, University of Maryland School of Medicine	Maryland Genomics, Institute for Genome Sciences, University of Maryland School of Medicine	Tallon et al
EPI_ISL_3549732	USA/MD-IGS-012119701633A/2021	2021-07-16	North America	USA	Maryland Genomics, Institute for Genome Sciences, University of Maryland School of Medicine	Maryland Genomics, Institute for Genome Sciences, University of Maryland School of Medicine	Tallon et al
EPI_ISL_3549733	USA/MD-IGS-012119902371A/2021	2021-07-18	North America	USA	Maryland Genomics, Institute for Genome Sciences, University of Maryland School of Medicine	Maryland Genomics, Institute for Genome Sciences, University of Maryland School of Medicine	Tallon et al
EPI_ISL_3435394	USA/MD-IGS-012119903816A/2021	2021-07-18	North America	USA	Maryland Genomics, Institute for Genome Sciences, University of Maryland School of Medicine	Maryland Genomics, Institute for Genome Sciences, University of Maryland School of Medicine	Tallon et al
EPI_ISL_3435395	USA/MD-IGS-012119903818A/2021	2021-07-18	North America	USA	Maryland Genomics, Institute for Genome Sciences, University of Maryland School of Medicine	Maryland Genomics, Institute for Genome Sciences, University of Maryland School of Medicine	Tallon et al
EPI_ISL_3549738	USA/MD-IGS-012120201838A/2021	2021-07-21	North America	USA	Maryland Genomics, Institute for Genome Sciences, University of Maryland School of Medicine	Maryland Genomics, Institute for Genome Sciences, University of Maryland School of Medicine	Tallon et al
EPI_ISL_3549740	USA/MD-IGS-012120303010A/2021	2021-07-22	North America	USA	Maryland Genomics, Institute for Genome Sciences, University of Maryland School of Medicine	Maryland Genomics, Institute for Genome Sciences, University of Maryland School of Medicine	Tallon et al
EPI_ISL_3948751	USA/MD-IGS-012120401455A/2021	2021-07-23	North America	USA	Maryland Genomics, Institute for Genome Sciences, University of Maryland School of Medicine	Maryland Genomics, Institute for Genome Sciences, University of Maryland School of Medicine	Tallon et al
EPI_ISL_3549745	USA/MD-IGS-012120403727A/2021	2021-07-23	North America	USA	Maryland Genomics, Institute for Genome Sciences, University of Maryland School of Medicine	Maryland Genomics, Institute for Genome Sciences, University of Maryland School of Medicine	Tallon et al
EPI_ISL_3549746	USA/MD-IGS-012120602896A/2021	2021-07-25	North America	USA	Maryland Genomics, Institute for Genome Sciences, University of Maryland School of Medicine	Maryland Genomics, Institute for Genome Sciences, University of Maryland School of Medicine	Tallon et al
EPI_ISL_3549747	USA/MD-IGS-012120700737A/2021	2021-07-26	North America	USA	Maryland Genomics, Institute for Genome Sciences, University of Maryland School of Medicine	Maryland Genomics, Institute for Genome Sciences, University of Maryland School of Medicine	Tallon et al
EPI_ISL_3549752	USA/MD-IGS-012120703955A/2021	2021-07-26	North America	USA	Maryland Genomics, Institute for Genome Sciences, University of Maryland School of Medicine	Maryland Genomics, Institute for Genome Sciences, University of Maryland School of Medicine	Tallon et al
EPI_ISL_3948753	USA/MD-IGS-012121002314A/2021	2021-07-29	North America	USA	Maryland Genomics, Institute for Genome Sciences, University of Maryland School of Medicine	Maryland Genomics, Institute for Genome Sciences, University of Maryland School of Medicine	Tallon et al
EPI_ISL_3919882	USA/MD-IGS-012121003150A/2021	2021-07-29	North America	USA	Maryland Genomics, Institute for Genome Sciences, University of Maryland School of Medicine	Maryland Genomics, Institute for Genome Sciences, University of Maryland School of Medicine	Tallon et al
EPI_ISL_3948755	USA/MD-IGS-012121003157A/2021	2021-07-29	North America	USA	Maryland Genomics, Institute for Genome Sciences, University of Maryland School of Medicine	Maryland Genomics, Institute for Genome Sciences, University of Maryland School of Medicine	Tallon et al
EPI_ISL_3919883	USA/MD-IGS-012121004213A/2021	2021-07-29	North America	USA	Maryland Genomics, Institute for Genome Sciences, University of Maryland School of Medicine	Maryland Genomics, Institute for Genome Sciences, University of Maryland School of Medicine	Tallon et al
EPI_ISL_3948756	USA/MD-IGS-012121004943A/2021	2021-07-29	North America	USA	Maryland Genomics, Institute for Genome Sciences, University of Maryland School of Medicine	Maryland Genomics, Institute for Genome Sciences, University of Maryland School of Medicine	Tallon et al
EPI_ISL_3919884	USA/MD-IGS-012121104406A/2021	2021-07-30	North America	USA	Maryland Genomics, Institute for Genome Sciences, University of Maryland School of Medicine	Maryland Genomics, Institute for Genome Sciences, University of Maryland School of Medicine	Tallon et al
EPI_ISL_3919885	USA/MD-IGS-012121104411A/2021	2021-07-30	North America	USA	Maryland Genomics, Institute for Genome Sciences, University of Maryland School of Medicine	Maryland Genomics, Institute for Genome Sciences, University of Maryland School of Medicine	Tallon et al
EPI_ISL_3919886	USA/MD-IGS-012121201390A/2021	2021-07-31	North America	USA	Maryland Genomics, Institute for Genome Sciences, University of Maryland School of Medicine	Maryland Genomics, Institute for Genome Sciences, University of Maryland School of Medicine	Tallon et al
EPI_ISL_3919887	USA/MD-IGS-012121302745A/2021	2021-08-01	North America	USA	Maryland Genomics, Institute for Genome Sciences, University of Maryland School of Medicine	Maryland Genomics, Institute for Genome Sciences, University of Maryland School of Medicine	Tallon et al
EPI_ISL_3919889	USA/MD-IGS-012121402163A/2021	2021-08-02	North America	USA	Maryland Genomics, Institute for Genome Sciences, University of Maryland School of Medicine	Maryland Genomics, Institute for Genome Sciences, University of Maryland School of Medicine	Tallon et al
EPI_ISL_3919890	USA/MD-IGS-012121402170A/2021	2021-08-02	North America	USA	Maryland Genomics, Institute for Genome Sciences, University of Maryland School of Medicine	Maryland Genomics, Institute for Genome Sciences, University of Maryland School of Medicine	Tallon et al
EPI_ISL_3919891	USA/MD-IGS-012121402275A/2021	2021-08-02	North America	USA	Maryland Genomics, Institute for Genome Sciences, University of Maryland School of Medicine	Maryland Genomics, Institute for Genome Sciences, University of Maryland School of Medicine	Tallon et al
EPI_ISL_3919892	USA/MD-IGS-012121403136A/2021	2021-08-02	North America	USA	Maryland Genomics, Institute for Genome Sciences, University of Maryland School of Medicine	Maryland Genomics, Institute for Genome Sciences, University of Maryland School of Medicine	Tallon et al
EPI_ISL_3948757	USA/MD-IGS-012121403941A/2021	2021-08-02	North America	USA	Maryland Genomics, Institute for Genome Sciences, University of Maryland School of Medicine	Maryland Genomics, Institute for Genome Sciences, University of Maryland School of Medicine	Tallon et al
EPI_ISL_3948758	USA/MD-IGS-012121404145A/2021	2021-08-02	North America	USA	Maryland Genomics, Institute for Genome Sciences, University of Maryland School of Medicine	Maryland Genomics, Institute for Genome Sciences, University of Maryland School of Medicine	Tallon et al
EPI_ISL_3948759	USA/MD-IGS-012121404252A/2021	2021-08-02	North America	USA	Maryland Genomics, Institute for Genome Sciences, University of Maryland School of Medicine	Maryland Genomics, Institute for Genome Sciences, University of Maryland School of Medicine	Tallon et al
EPI_ISL_3948761	USA/MD-IGS-012121404456A/2021	2021-08-02	North America	USA	Maryland Genomics, Institute for Genome Sciences, University of Maryland School of Medicine	Maryland Genomics, Institute for Genome Sciences, University of Maryland School of Medicine	Tallon et al
EPI_ISL_3919895	USA/MD-IGS-012121503301A/2021	2021-08-03	North America	USA	Maryland Genomics, Institute for Genome Sciences, University of Maryland School of Medicine	Maryland Genomics, Institute for Genome Sciences, University of Maryland School of Medicine	Tallon et al
EPI_ISL_3948764	USA/MD-IGS-012121601719A/2021	2021-08-04	North America	USA	Maryland Genomics, Institute for Genome Sciences, University of Maryland School of Medicine	Maryland Genomics, Institute for Genome Sciences, University of Maryland School of Medicine	Tallon et al
EPI_ISL_3948765	USA/MD-IGS-012121605215A/2021	2021-08-04	North America	USA	Maryland Genomics, Institute for Genome Sciences, University of Maryland School of Medicine	Maryland Genomics, Institute for Genome Sciences, University of Maryland School of Medicine	Tallon et al
EPI_ISL_3948766	USA/MD-IGS-012121701771A/2021	2021-08-05	North America	USA	Maryland Genomics, Institute for Genome Sciences, University of Maryland School of Medicine	Maryland Genomics, Institute for Genome Sciences, University of Maryland School of Medicine	Tallon et al
EPI_ISL_3919896	USA/MD-IGS-012121702040A/2021	2021-08-04	North America	USA	Maryland Genomics, Institute for Genome Sciences, University of Maryland School of Medicine	Maryland Genomics, Institute for Genome Sciences, University of Maryland School of Medicine	Tallon et al
EPI_ISL_4178454	USA/MD-IGS-012121800746A/2021	2021-08-06	North America	USA	Maryland Genomics, Institute for Genome Sciences, University of Maryland School of Medicine	Maryland Genomics, Institute for Genome Sciences, University of Maryland School of Medicine	Tallon et al
EPI_ISL_4178456	USA/MD-IGS-012121800752A/2021	2021-08-06	North America	USA	Maryland Genomics, Institute for Genome Sciences, University of Maryland School of Medicine	Maryland Genomics, Institute for Genome Sciences, University of Maryland School of Medicine	Tallon et al
EPI_ISL_4178458	USA/MD-IGS-012121801601A/2021	2021-08-06	North America	USA	Maryland Genomics, Institute for Genome Sciences, University of Maryland School of Medicine	Maryland Genomics, Institute for Genome Sciences, University of Maryland School of Medicine	Tallon et al
EPI_ISL_4178461	USA/MD-IGS-012121803041A/2021	2021-08-06	North America	USA	Maryland Genomics, Institute for Genome Sciences, University of Maryland School of Medicine	Maryland Genomics, Institute for Genome Sciences, University of Maryland School of Medicine	Tallon et al
EPI_ISL_3919898	USA/MD-IGS-012121803810A/2021	2021-08-06	North America	USA	Maryland Genomics, Institute for Genome Sciences, University of Maryland School of Medicine	Maryland Genomics, Institute for Genome Sciences, University of Maryland School of Medicine	Tallon et al
EPI_ISL_4178467	USA/MD-IGS-012121804007A/2021	2021-08-06	North America	USA	Maryland Genomics, Institute for Genome Sciences, University of Maryland School of Medicine	Maryland Genomics, Institute for Genome Sciences, University of Maryland School of Medicine	Tallon et al
EPI_ISL_3919899	USA/MD-IGS-012121804069A/2021	2021-08-06	North America	USA	Maryland Genomics, Institute for Genome Sciences, University of Maryland School of Medicine	Maryland Genomics, Institute for Genome Sciences, University of Maryland School of Medicine	Tallon et al
EPI_ISL_4178469	USA/MD-IGS-012121804476A/2021	2021-08-06	North America	USA	Maryland Genomics, Institute for Genome Sciences, University of Maryland School of Medicine	Maryland Genomics, Institute for Genome Sciences, University of Maryland School of Medicine	Tallon et al
EPI_ISL_4178473	USA/MD-IGS-012121900665A/2021	2021-08-07	North America	USA	Maryland Genomics, Institute for Genome Sciences, University of Maryland School of Medicine	Maryland Genomics, Institute for Genome Sciences, University of Maryland School of Medicine	Tallon et al
EPI_ISL_4178474	USA/MD-IGS-012121900972A/2021	2021-08-07	North America	USA	Maryland Genomics, Institute for Genome Sciences, University of Maryland School of Medicine	Maryland Genomics, Institute for Genome Sciences, University of Maryland School of Medicine	Tallon et al
EPI_ISL_4178478	USA/MD-IGS-012121902744A/2021	2021-08-07	North America	USA	Maryland Genomics, Institute for Genome Sciences, University of Maryland School of Medicine	Maryland Genomics, Institute for Genome Sciences, University of Maryland School of Medicine	Tallon et al
EPI_ISL_4178484	USA/MD-IGS-012122102403A/2021	2021-08-09	North America	USA	Maryland Genomics, Institute for Genome Sciences, University of Maryland School of Medicine	Maryland Genomics, Institute for Genome Sciences, University of Maryland School of Medicine	Tallon et al
EPI_ISL_4178486	USA/MD-IGS-012122102512A/2021	2021-08-06	North America	USA	Maryland Genomics, Institute for Genome Sciences, University of Maryland School of Medicine	Maryland Genomics, Institute for Genome Sciences, University of Maryland School of Medicine	Tallon et al
EPI_ISL_4178753	USA/MD-IGS-012122102626A/2021	2021-08-07	North America	USA	Maryland Genomics, Institute for Genome Sciences, University of Maryland School of Medicine	Maryland Genomics, Institute for Genome Sciences, University of Maryland School of Medicine	Tallon et al
EPI_ISL_4178487	USA/MD-IGS-012122102751A/2021	2021-08-09	North America	USA	Maryland Genomics, Institute for Genome Sciences, University of Maryland School of Medicine	Maryland Genomics, Institute for Genome Sciences, University of Maryland School of Medicine	Tallon et al
EPI_ISL_4178489	USA/MD-IGS-012122103756A/2021	2021-08-09	North America	USA	Maryland Genomics, Institute for Genome Sciences, University of Maryland School of Medicine	Maryland Genomics, Institute for Genome Sciences, University of Maryland School of Medicine	Tallon et al
EPI_ISL_4178491	USA/MD-IGS-012122103936A/2021	2021-08-09	North America	USA	Maryland Genomics, Institute for Genome Sciences, University of Maryland School of Medicine	Maryland Genomics, Institute for Genome Sciences, University of Maryland School of Medicine	Tallon et al
EPI_ISL_4178493	USA/MD-IGS-012122104380A/2021	2021-08-09	North America	USA	Maryland Genomics, Institute for Genome Sciences, University of Maryland School of Medicine	Maryland Genomics, Institute for Genome Sciences, University of Maryland School of Medicine	Tallon et al
EPI_ISL_4178494	USA/MD-IGS-012122104517A/2021	2021-08-09	North America	USA	Maryland Genomics, Institute for Genome Sciences, University of Maryland School of Medicine	Maryland Genomics, Institute for Genome Sciences, University of Maryland School of Medicine	Tallon et al
EPI_ISL_4178503	USA/MD-IGS-012122104693A/2021	2021-08-09	North America	USA	Maryland Genomics, Institute for Genome Sciences, University of Maryland School of Medicine	Maryland Genomics, Institute for Genome Sciences, University of Maryland School of Medicine	Tallon et al
EPI_ISL_4178505	USA/MD-IGS-012122104800A/2021	2021-08-09	North America	USA	Maryland Genomics, Institute for Genome Sciences, University of Maryland School of Medicine	Maryland Genomics, Institute for Genome Sciences, University of Maryland School of Medicine	Tallon et al
EPI_ISL_4178758	USA/MD-IGS-012122105788A/2021	2021-08-09	North America	USA	Maryland Genomics, Institute for Genome Sciences, University of Maryland School of Medicine	Maryland Genomics, Institute for Genome Sciences, University of Maryland School of Medicine	Tallon et al
EPI_ISL_4462992	USA/MD-IGS-012122201683A/2021	2021-08-10	North America	USA	Maryland Genomics, Institute for Genome Sciences, University of Maryland School of Medicine	Maryland Genomics, Institute for Genome Sciences, University of Maryland School of Medicine	Tallon et al
EPI_ISL_4178761	USA/MD-IGS-012122203701A/2021	2021-08-10	North America	USA	Maryland Genomics, Institute for Genome Sciences, University of Maryland School of Medicine	Maryland Genomics, Institute for Genome Sciences, University of Maryland School of Medicine	Tallon et al
EPI_ISL_4178508	USA/MD-IGS-012122204402A/2021	2021-08-10	North America	USA	Maryland Genomics, Institute for Genome Sciences, University of Maryland School of Medicine	Maryland Genomics, Institute for Genome Sciences, University of Maryland School of Medicine	Tallon et al
EPI_ISL_4178745	USA/MD-IGS-012122204454A/2021	2021-08-10	North America	USA	Maryland Genomics, Institute for Genome Sciences, University of Maryland School of Medicine	Maryland Genomics, Institute for Genome Sciences, University of Maryland School of Medicine	Tallon et al
EPI_ISL_4029644	USA/MD-IGS-012122302533A/2021	2021-08-11	North America	USA	Maryland Genomics, Institute for Genome Sciences, University of Maryland School of Medicine	Maryland Genomics, Institute for Genome Sciences, University of Maryland School of Medicine	Tallon et al
EPI_ISL_4463555	USA/MD-IGS-012122403110A/2021	2021-08-12	North America	USA	Maryland Genomics, Institute for Genome Sciences, University of Maryland School of Medicine	Maryland Genomics, Institute for Genome Sciences, University of Maryland School of Medicine	Tallon et al
EPI_ISL_4462995	USA/MD-IGS-012122405101A/2021	2021-08-12	North America	USA	Maryland Genomics, Institute for Genome Sciences, University of Maryland School of Medicine	Maryland Genomics, Institute for Genome Sciences, University of Maryland School of Medicine	Tallon et al
EPI_ISL_4462997	USA/MD-IGS-012122501678A/2021	2021-08-13	North America	USA	Maryland Genomics, Institute for Genome Sciences, University of Maryland School of Medicine	Maryland Genomics, Institute for Genome Sciences, University of Maryland School of Medicine	Tallon et al
EPI_ISL_4463557	USA/MD-IGS-012122503344A/2021	2021-08-13	North America	USA	Maryland Genomics, Institute for Genome Sciences, University of Maryland School of Medicine	Maryland Genomics, Institute for Genome Sciences, University of Maryland School of Medicine	Tallon et al
EPI_ISL_4463560	USA/MD-IGS-012122602728A/2021	2021-08-14	North America	USA	Maryland Genomics, Institute for Genome Sciences, University of Maryland School of Medicine	Maryland Genomics, Institute for Genome Sciences, University of Maryland School of Medicine	Tallon et al
EPI_ISL_4463007	USA/MD-IGS-012122603357A/2021	2021-08-14	North America	USA	Maryland Genomics, Institute for Genome Sciences, University of Maryland School of Medicine	Maryland Genomics, Institute for Genome Sciences, University of Maryland School of Medicine	Tallon et al
EPI_ISL_4463561	USA/MD-IGS-012122701122A/2021	2021-08-15	North America	USA	Maryland Genomics, Institute for Genome Sciences, University of Maryland School of Medicine	Maryland Genomics, Institute for Genome Sciences, University of Maryland School of Medicine	Tallon et al
EPI_ISL_4463563	USA/MD-IGS-012122703421A/2021	2021-08-15	North America	USA	Maryland Genomics, Institute for Genome Sciences, University of Maryland School of Medicine	Maryland Genomics, Institute for Genome Sciences, University of Maryland School of Medicine	Tallon et al
EPI_ISL_4463564	USA/MD-IGS-012122801592A/2021	2021-08-16	North America	USA	Maryland Genomics, Institute for Genome Sciences, University of Maryland School of Medicine	Maryland Genomics, Institute for Genome Sciences, University of Maryland School of Medicine	Tallon et al
EPI_ISL_4463571	USA/MD-IGS-012122804622A/2021	2021-08-16	North America	USA	Maryland Genomics, Institute for Genome Sciences, University of Maryland School of Medicine	Maryland Genomics, Institute for Genome Sciences, University of Maryland School of Medicine	Tallon et al
EPI_ISL_4463572	USA/MD-IGS-012122804849A/2021	2021-08-16	North America	USA	Maryland Genomics, Institute for Genome Sciences, University of Maryland School of Medicine	Maryland Genomics, Institute for Genome Sciences, University of Maryland School of Medicine	Tallon et al
EPI_ISL_4463574	USA/MD-IGS-012122805685A/2021	2021-08-16	North America	USA	Maryland Genomics, Institute for Genome Sciences, University of Maryland School of Medicine	Maryland Genomics, Institute for Genome Sciences, University of Maryland School of Medicine	Tallon et al
EPI_ISL_4463575	USA/MD-IGS-012122806071A/2021	2021-08-16	North America	USA	Maryland Genomics, Institute for Genome Sciences, University of Maryland School of Medicine	Maryland Genomics, Institute for Genome Sciences, University of Maryland School of Medicine	Tallon et al
EPI_ISL_4463576	USA/MD-IGS-012122806093A/2021	2021-08-16	North America	USA	Maryland Genomics, Institute for Genome Sciences, University of Maryland School of Medicine	Maryland Genomics, Institute for Genome Sciences, University of Maryland School of Medicine	Tallon et al
EPI_ISL_4463577	USA/MD-IGS-012122901628A/2021	2021-08-17	North America	USA	Maryland Genomics, Institute for Genome Sciences, University of Maryland School of Medicine	Maryland Genomics, Institute for Genome Sciences, University of Maryland School of Medicine	Tallon et al
EPI_ISL_4463578	USA/MD-IGS-012122904081A/2021	2021-08-17	North America	USA	Maryland Genomics, Institute for Genome Sciences, University of Maryland School of Medicine	Maryland Genomics, Institute for Genome Sciences, University of Maryland School of Medicine	Tallon et al
EPI_ISL_4463579	USA/MD-IGS-012122904913A/2021	2021-08-17	North America	USA	Maryland Genomics, Institute for Genome Sciences, University of Maryland School of Medicine	Maryland Genomics, Institute for Genome Sciences, University of Maryland School of Medicine	Tallon et al
EPI_ISL_4664052	USA/MD-IGS-012123001634A/2021	2021-08-18	North America	USA	Maryland Genomics, Institute for Genome Sciences, University of Maryland School of Medicine	Maryland Genomics, Institute for Genome Sciences, University of Maryland School of Medicine	Tallon et al
EPI_ISL_4463580	USA/MD-IGS-012123001809A/2021	2021-08-18	North America	USA	Maryland Genomics, Institute for Genome Sciences, University of Maryland School of Medicine	Maryland Genomics, Institute for Genome Sciences, University of Maryland School of Medicine	Tallon et al
EPI_ISL_4463581	USA/MD-IGS-012123001849A/2021	2021-08-18	North America	USA	Maryland Genomics, Institute for Genome Sciences, University of Maryland School of Medicine	Maryland Genomics, Institute for Genome Sciences, University of Maryland School of Medicine	Tallon et al
EPI_ISL_4463582	USA/MD-IGS-012123001985A/2021	2021-08-18	North America	USA	Maryland Genomics, Institute for Genome Sciences, University of Maryland School of Medicine	Maryland Genomics, Institute for Genome Sciences, University of Maryland School of Medicine	Tallon et al
EPI_ISL_4463583	USA/MD-IGS-012123002262A/2021	2021-08-18	North America	USA	Maryland Genomics, Institute for Genome Sciences, University of Maryland School of Medicine	Maryland Genomics, Institute for Genome Sciences, University of Maryland School of Medicine	Tallon et al
EPI_ISL_4463585	USA/MD-IGS-012123002367A/2021	2021-08-18	North America	USA	Maryland Genomics, Institute for Genome Sciences, University of Maryland School of Medicine	Maryland Genomics, Institute for Genome Sciences, University of Maryland School of Medicine	Tallon et al
EPI_ISL_4463587	USA/MD-IGS-012123004561A/2021	2021-08-18	North America	USA	Maryland Genomics, Institute for Genome Sciences, University of Maryland School of Medicine	Maryland Genomics, Institute for Genome Sciences, University of Maryland School of Medicine	Tallon et al
EPI_ISL_4664074	USA/MD-IGS-012123101682A/2021	2021-08-19	North America	USA	Maryland Genomics, Institute for Genome Sciences, University of Maryland School of Medicine	Maryland Genomics, Institute for Genome Sciences, University of Maryland School of Medicine	Tallon et al
EPI_ISL_4463589	USA/MD-IGS-012123102547A/2021	2021-08-19	North America	USA	Maryland Genomics, Institute for Genome Sciences, University of Maryland School of Medicine	Maryland Genomics, Institute for Genome Sciences, University of Maryland School of Medicine	Tallon et al
EPI_ISL_4463592	USA/MD-IGS-012123203093A/2021	2021-08-20	North America	USA	Maryland Genomics, Institute for Genome Sciences, University of Maryland School of Medicine	Maryland Genomics, Institute for Genome Sciences, University of Maryland School of Medicine	Tallon et al
EPI_ISL_4463594	USA/MD-IGS-012123203253A/2021	2021-08-20	North America	USA	Maryland Genomics, Institute for Genome Sciences, University of Maryland School of Medicine	Maryland Genomics, Institute for Genome Sciences, University of Maryland School of Medicine	Tallon et al
EPI_ISL_4463595	USA/MD-IGS-012123203333A/2021	2021-08-20	North America	USA	Maryland Genomics, Institute for Genome Sciences, University of Maryland School of Medicine	Maryland Genomics, Institute for Genome Sciences, University of Maryland School of Medicine	Tallon et al
EPI_ISL_4463598	USA/MD-IGS-012123203576A/2021	2021-08-20	North America	USA	Maryland Genomics, Institute for Genome Sciences, University of Maryland School of Medicine	Maryland Genomics, Institute for Genome Sciences, University of Maryland School of Medicine	Tallon et al
EPI_ISL_4463599	USA/MD-IGS-012123203592A/2021	2021-08-20	North America	USA	Maryland Genomics, Institute for Genome Sciences, University of Maryland School of Medicine	Maryland Genomics, Institute for Genome Sciences, University of Maryland School of Medicine	Tallon et al
EPI_ISL_4463602	USA/MD-IGS-012123204487A/2021	2021-08-20	North America	USA	Maryland Genomics, Institute for Genome Sciences, University of Maryland School of Medicine	Maryland Genomics, Institute for Genome Sciences, University of Maryland School of Medicine	Tallon et al
EPI_ISL_4664087	USA/MD-IGS-012123301318A/2021	2021-08-21	North America	USA	Maryland Genomics, Institute for Genome Sciences, University of Maryland School of Medicine	Maryland Genomics, Institute for Genome Sciences, University of Maryland School of Medicine	Tallon et al
EPI_ISL_4556000	USA/MD-IGS-012123503580A/2021	2021-08-25	North America	USA	Maryland Genomics, Institute for Genome Sciences, University of Maryland School of Medicine	Maryland Genomics, Institute for Genome Sciences, University of Maryland School of Medicine	Tallon et al
EPI_ISL_4556002	USA/MD-IGS-012123702915A/2021	2021-08-25	North America	USA	Maryland Genomics, Institute for Genome Sciences, University of Maryland School of Medicine	Maryland Genomics, Institute for Genome Sciences, University of Maryland School of Medicine	Tallon et al
EPI_ISL_4664213	USA/MD-IGS-012123705280A/2021	2021-08-25	North America	USA	Maryland Genomics, Institute for Genome Sciences, University of Maryland School of Medicine	Maryland Genomics, Institute for Genome Sciences, University of Maryland School of Medicine	Tallon et al
EPI_ISL_4740219	USA/MD-IGS-012123802572A/2021	2021-08-26	North America	USA	Maryland Genomics, Institute for Genome Sciences, University of Maryland School of Medicine	Maryland Genomics, Institute for Genome Sciences, University of Maryland School of Medicine	Tallon et al
EPI_ISL_4556004	USA/MD-IGS-012123804784A/2021	2021-08-26	North America	USA	Maryland Genomics, Institute for Genome Sciences, University of Maryland School of Medicine	Maryland Genomics, Institute for Genome Sciences, University of Maryland School of Medicine	Tallon et al
EPI_ISL_4664322	USA/MD-IGS-012123902145A/2021	2021-08-27	North America	USA	Maryland Genomics, Institute for Genome Sciences, University of Maryland School of Medicine	Maryland Genomics, Institute for Genome Sciences, University of Maryland School of Medicine	Tallon et al
EPI_ISL_4664328	USA/MD-IGS-012123902300A/2021	2021-08-27	North America	USA	Maryland Genomics, Institute for Genome Sciences, University of Maryland School of Medicine	Maryland Genomics, Institute for Genome Sciences, University of Maryland School of Medicine	Tallon et al
EPI_ISL_4664592	USA/MD-IGS-012123902983A/2021	2021-08-27	North America	USA	Maryland Genomics, Institute for Genome Sciences, University of Maryland School of Medicine	Maryland Genomics, Institute for Genome Sciences, University of Maryland School of Medicine	Tallon et al
EPI_ISL_4664526	USA/MD-IGS-012124204094A/2021	2021-08-30	North America	USA	Maryland Genomics, Institute for Genome Sciences, University of Maryland School of Medicine	Maryland Genomics, Institute for Genome Sciences, University of Maryland School of Medicine	Tallon et al
EPI_ISL_4664532	USA/MD-IGS-012124205684A/2021	2021-08-30	North America	USA	Maryland Genomics, Institute for Genome Sciences, University of Maryland School of Medicine	Maryland Genomics, Institute for Genome Sciences, University of Maryland School of Medicine	Tallon et al
EPI_ISL_1500297	USA/MD-IGS-042103500421A/2021	2021-02-04	North America	USA	Maryland Genomics, Institute for Genome Sciences, University of Maryland School of Medicine	Maryland Genomics, Institute for Genome Sciences, University of Maryland School of Medicine	Tallon et al
EPI_ISL_1500298	USA/MD-IGS-042103600636A/2021	2021-02-05	North America	USA	Maryland Genomics, Institute for Genome Sciences, University of Maryland School of Medicine	Maryland Genomics, Institute for Genome Sciences, University of Maryland School of Medicine	Tallon et al
EPI_ISL_1500299	USA/MD-IGS-042103601254A/2021	2021-02-05	North America	USA	Maryland Genomics, Institute for Genome Sciences, University of Maryland School of Medicine	Maryland Genomics, Institute for Genome Sciences, University of Maryland School of Medicine	Tallon et al
EPI_ISL_1500300	USA/MD-IGS-042103601371A/2021	2021-02-05	North America	USA	Maryland Genomics, Institute for Genome Sciences, University of Maryland School of Medicine	Maryland Genomics, Institute for Genome Sciences, University of Maryland School of Medicine	Tallon et al
EPI_ISL_1500301	USA/MD-IGS-042103601372A/2021	2021-02-05	North America	USA	Maryland Genomics, Institute for Genome Sciences, University of Maryland School of Medicine	Maryland Genomics, Institute for Genome Sciences, University of Maryland School of Medicine	Tallon et al
EPI_ISL_1500302	USA/MD-IGS-042103700223A/2021	2021-02-06	North America	USA	Maryland Genomics, Institute for Genome Sciences, University of Maryland School of Medicine	Maryland Genomics, Institute for Genome Sciences, University of Maryland School of Medicine	Tallon et al
EPI_ISL_1516754	USA/MD-IGS-042103800105A/2021	2021-02-07	North America	USA	Maryland Genomics, Institute for Genome Sciences, University of Maryland School of Medicine	Maryland Genomics, Institute for Genome Sciences, University of Maryland School of Medicine	Tallon et al
EPI_ISL_1500303	USA/MD-IGS-042103800689A/2021	2021-02-07	North America	USA	Maryland Genomics, Institute for Genome Sciences, University of Maryland School of Medicine	Maryland Genomics, Institute for Genome Sciences, University of Maryland School of Medicine	Tallon et al
EPI_ISL_1500304	USA/MD-IGS-042104000938A/2021	2021-02-09	North America	USA	Maryland Genomics, Institute for Genome Sciences, University of Maryland School of Medicine	Maryland Genomics, Institute for Genome Sciences, University of Maryland School of Medicine	Tallon et al
EPI_ISL_1500305	USA/MD-IGS-042104001456A/2021	2021-02-09	North America	USA	Maryland Genomics, Institute for Genome Sciences, University of Maryland School of Medicine	Maryland Genomics, Institute for Genome Sciences, University of Maryland School of Medicine	Tallon et al
EPI_ISL_1500306	USA/MD-IGS-042104800686A/2021	2021-02-17	North America	USA	Maryland Genomics, Institute for Genome Sciences, University of Maryland School of Medicine	Maryland Genomics, Institute for Genome Sciences, University of Maryland School of Medicine	Tallon et al
EPI_ISL_1500307	USA/MD-IGS-042104800728A/2021	2021-02-17	North America	USA	Maryland Genomics, Institute for Genome Sciences, University of Maryland School of Medicine	Maryland Genomics, Institute for Genome Sciences, University of Maryland School of Medicine	Tallon et al
EPI_ISL_1500308	USA/MD-IGS-042104900732A/2021	2021-02-18	North America	USA	Maryland Genomics, Institute for Genome Sciences, University of Maryland School of Medicine	Maryland Genomics, Institute for Genome Sciences, University of Maryland School of Medicine	Tallon et al
EPI_ISL_1500309	USA/MD-IGS-042104901135A/2021	2021-02-19	North America	USA	Maryland Genomics, Institute for Genome Sciences, University of Maryland School of Medicine	Maryland Genomics, Institute for Genome Sciences, University of Maryland School of Medicine	Tallon et al
EPI_ISL_1500311	USA/MD-IGS-042105401273A/2021	2021-02-23	North America	USA	Maryland Genomics, Institute for Genome Sciences, University of Maryland School of Medicine	Maryland Genomics, Institute for Genome Sciences, University of Maryland School of Medicine	Tallon et al
EPI_ISL_1500312	USA/MD-IGS-042105900835A/2021	2021-03-01	North America	USA	Maryland Genomics, Institute for Genome Sciences, University of Maryland School of Medicine	Maryland Genomics, Institute for Genome Sciences, University of Maryland School of Medicine	Tallon et al
EPI_ISL_1500313	USA/MD-IGS-042106000904A/2021	2021-03-01	North America	USA	Maryland Genomics, Institute for Genome Sciences, University of Maryland School of Medicine	Maryland Genomics, Institute for Genome Sciences, University of Maryland School of Medicine	Tallon et al
EPI_ISL_1500314	USA/MD-IGS-042106001045A/2021	2021-03-01	North America	USA	Maryland Genomics, Institute for Genome Sciences, University of Maryland School of Medicine	Maryland Genomics, Institute for Genome Sciences, University of Maryland School of Medicine	Tallon et al
EPI_ISL_1500315	USA/MD-IGS-042106101273A/2021	2021-03-02	North America	USA	Maryland Genomics, Institute for Genome Sciences, University of Maryland School of Medicine	Maryland Genomics, Institute for Genome Sciences, University of Maryland School of Medicine	Tallon et al
EPI_ISL_1922596	USA/MD-IGS-042106901380A/2021	2021-03-10	North America	USA	Maryland Genomics, Institute for Genome Sciences, University of Maryland School of Medicine	Maryland Genomics, Institute for Genome Sciences, University of Maryland School of Medicine	Tallon et al
EPI_ISL_1922597	USA/MD-IGS-042107001435A/2021	2021-03-11	North America	USA	Maryland Genomics, Institute for Genome Sciences, University of Maryland School of Medicine	Maryland Genomics, Institute for Genome Sciences, University of Maryland School of Medicine	Tallon et al
EPI_ISL_1516755	USA/MD-IGS-042107001564A/2021	2021-03-12	North America	USA	Maryland Genomics, Institute for Genome Sciences, University of Maryland School of Medicine	Maryland Genomics, Institute for Genome Sciences, University of Maryland School of Medicine	Tallon et al
EPI_ISL_1922598	USA/MD-IGS-042107100147A/2021	2021-03-12	North America	USA	Maryland Genomics, Institute for Genome Sciences, University of Maryland School of Medicine	Maryland Genomics, Institute for Genome Sciences, University of Maryland School of Medicine	Tallon et al
EPI_ISL_1922599	USA/MD-IGS-042107100499A/2021	2021-03-12	North America	USA	Maryland Genomics, Institute for Genome Sciences, University of Maryland School of Medicine	Maryland Genomics, Institute for Genome Sciences, University of Maryland School of Medicine	Tallon et al
EPI_ISL_1922600	USA/MD-IGS-042107100985A/2021	2021-03-12	North America	USA	Maryland Genomics, Institute for Genome Sciences, University of Maryland School of Medicine	Maryland Genomics, Institute for Genome Sciences, University of Maryland School of Medicine	Tallon et al
EPI_ISL_1922601	USA/MD-IGS-042107101501A/2021	2021-03-13	North America	USA	Maryland Genomics, Institute for Genome Sciences, University of Maryland School of Medicine	Maryland Genomics, Institute for Genome Sciences, University of Maryland School of Medicine	Tallon et al
EPI_ISL_1500316	USA/MD-IGS-042107200744A/2021	2021-03-13	North America	USA	Maryland Genomics, Institute for Genome Sciences, University of Maryland School of Medicine	Maryland Genomics, Institute for Genome Sciences, University of Maryland School of Medicine	Tallon et al
EPI_ISL_1500317	USA/MD-IGS-042107501570A/2021	2021-03-16	North America	USA	Maryland Genomics, Institute for Genome Sciences, University of Maryland School of Medicine	Maryland Genomics, Institute for Genome Sciences, University of Maryland School of Medicine	Tallon et al
EPI_ISL_1805132	USA/MD-IGS-042108500832A/2021	2021-03-26	North America	USA	Maryland Genomics, Institute for Genome Sciences, University of Maryland School of Medicine	Maryland Genomics, Institute for Genome Sciences, University of Maryland School of Medicine	Tallon et al
EPI_ISL_1805134	USA/MD-IGS-042108600221A/2021	2021-03-27	North America	USA	Maryland Genomics, Institute for Genome Sciences, University of Maryland School of Medicine	Maryland Genomics, Institute for Genome Sciences, University of Maryland School of Medicine	Tallon et al
EPI_ISL_1805135	USA/MD-IGS-042108700714A/2021	2021-03-28	North America	USA	Maryland Genomics, Institute for Genome Sciences, University of Maryland School of Medicine	Maryland Genomics, Institute for Genome Sciences, University of Maryland School of Medicine	Tallon et al
EPI_ISL_1805136	USA/MD-IGS-042108800648A/2021	2021-03-29	North America	USA	Maryland Genomics, Institute for Genome Sciences, University of Maryland School of Medicine	Maryland Genomics, Institute for Genome Sciences, University of Maryland School of Medicine	Tallon et al
EPI_ISL_1805137	USA/MD-IGS-042108800906A/2021	2021-03-29	North America	USA	Maryland Genomics, Institute for Genome Sciences, University of Maryland School of Medicine	Maryland Genomics, Institute for Genome Sciences, University of Maryland School of Medicine	Tallon et al
EPI_ISL_1805138	USA/MD-IGS-042109001312A/2021	2021-03-31	North America	USA	Maryland Genomics, Institute for Genome Sciences, University of Maryland School of Medicine	Maryland Genomics, Institute for Genome Sciences, University of Maryland School of Medicine	Tallon et al
EPI_ISL_1805139	USA/MD-IGS-042109100233A/2021	2021-04-01	North America	USA	Maryland Genomics, Institute for Genome Sciences, University of Maryland School of Medicine	Maryland Genomics, Institute for Genome Sciences, University of Maryland School of Medicine	Tallon et al
EPI_ISL_1967614	USA/MD-IGS-042109100736A/2021	2021-04-01	North America	USA	Maryland Genomics, Institute for Genome Sciences, University of Maryland School of Medicine	Maryland Genomics, Institute for Genome Sciences, University of Maryland School of Medicine	Tallon et al
EPI_ISL_2102409	USA/MD-IGS-042109201060A/2021	2021-04-02	North America	USA	Maryland Genomics, Institute for Genome Sciences, University of Maryland School of Medicine	Maryland Genomics, Institute for Genome Sciences, University of Maryland School of Medicine	Tallon et al
EPI_ISL_1967615	USA/MD-IGS-042109201070A/2021	2021-04-02	North America	USA	Maryland Genomics, Institute for Genome Sciences, University of Maryland School of Medicine	Maryland Genomics, Institute for Genome Sciences, University of Maryland School of Medicine	Tallon et al
EPI_ISL_2102410	USA/MD-IGS-042109300511A/2021	2021-04-03	North America	USA	Maryland Genomics, Institute for Genome Sciences, University of Maryland School of Medicine	Maryland Genomics, Institute for Genome Sciences, University of Maryland School of Medicine	Tallon et al
EPI_ISL_1922603	USA/MD-IGS-042109300680A/2021	2021-04-03	North America	USA	Maryland Genomics, Institute for Genome Sciences, University of Maryland School of Medicine	Maryland Genomics, Institute for Genome Sciences, University of Maryland School of Medicine	Tallon et al
EPI_ISL_1922604	USA/MD-IGS-042109300681A/2021	2021-04-03	North America	USA	Maryland Genomics, Institute for Genome Sciences, University of Maryland School of Medicine	Maryland Genomics, Institute for Genome Sciences, University of Maryland School of Medicine	Tallon et al
EPI_ISL_1922605	USA/MD-IGS-042109300750A/2021	2021-04-03	North America	USA	Maryland Genomics, Institute for Genome Sciences, University of Maryland School of Medicine	Maryland Genomics, Institute for Genome Sciences, University of Maryland School of Medicine	Tallon et al
EPI_ISL_1922606	USA/MD-IGS-042109300752A/2021	2021-04-03	North America	USA	Maryland Genomics, Institute for Genome Sciences, University of Maryland School of Medicine	Maryland Genomics, Institute for Genome Sciences, University of Maryland School of Medicine	Tallon et al
EPI_ISL_1922607	USA/MD-IGS-042109300754A/2021	2021-04-03	North America	USA	Maryland Genomics, Institute for Genome Sciences, University of Maryland School of Medicine	Maryland Genomics, Institute for Genome Sciences, University of Maryland School of Medicine	Tallon et al
EPI_ISL_1967616	USA/MD-IGS-042109300915A/2021	2021-04-03	North America	USA	Maryland Genomics, Institute for Genome Sciences, University of Maryland School of Medicine	Maryland Genomics, Institute for Genome Sciences, University of Maryland School of Medicine	Tallon et al
EPI_ISL_1967617	USA/MD-IGS-042109400383A/2021	2021-04-04	North America	USA	Maryland Genomics, Institute for Genome Sciences, University of Maryland School of Medicine	Maryland Genomics, Institute for Genome Sciences, University of Maryland School of Medicine	Tallon et al
EPI_ISL_1922608	USA/MD-IGS-042109500076A/2021	2021-04-05	North America	USA	Maryland Genomics, Institute for Genome Sciences, University of Maryland School of Medicine	Maryland Genomics, Institute for Genome Sciences, University of Maryland School of Medicine	Tallon et al
EPI_ISL_2096211	USA/MD-IGS-042109501555A/2021	2021-04-05	North America	USA	Maryland Genomics, Institute for Genome Sciences, University of Maryland School of Medicine	Maryland Genomics, Institute for Genome Sciences, University of Maryland School of Medicine	Tallon et al
EPI_ISL_2082839	USA/MD-IGS-042109601068A/2021	2021-04-06	North America	USA	Maryland Genomics, Institute for Genome Sciences, University of Maryland School of Medicine	Maryland Genomics, Institute for Genome Sciences, University of Maryland School of Medicine	Tallon et al
EPI_ISL_2082840	USA/MD-IGS-042109601478A/2021	2021-04-06	North America	USA	Maryland Genomics, Institute for Genome Sciences, University of Maryland School of Medicine	Maryland Genomics, Institute for Genome Sciences, University of Maryland School of Medicine	Tallon et al
EPI_ISL_2102466	USA/MD-IGS-042109800005A/2021	2021-04-08	North America	USA	Maryland Genomics, Institute for Genome Sciences, University of Maryland School of Medicine	Maryland Genomics, Institute for Genome Sciences, University of Maryland School of Medicine	Tallon et al
EPI_ISL_2102412	USA/MD-IGS-042109800109A/2021	2021-04-08	North America	USA	Maryland Genomics, Institute for Genome Sciences, University of Maryland School of Medicine	Maryland Genomics, Institute for Genome Sciences, University of Maryland School of Medicine	Tallon et al
EPI_ISL_2102379	USA/MD-IGS-042109900874A/2021	2021-04-09	North America	USA	Maryland Genomics, Institute for Genome Sciences, University of Maryland School of Medicine	Maryland Genomics, Institute for Genome Sciences, University of Maryland School of Medicine	Tallon et al
EPI_ISL_2082841	USA/MD-IGS-042110000812A/2021	2021-04-10	North America	USA	Maryland Genomics, Institute for Genome Sciences, University of Maryland School of Medicine	Maryland Genomics, Institute for Genome Sciences, University of Maryland School of Medicine	Tallon et al
EPI_ISL_2102485	USA/MD-IGS-042110001081A/2021	2021-04-10	North America	USA	Maryland Genomics, Institute for Genome Sciences, University of Maryland School of Medicine	Maryland Genomics, Institute for Genome Sciences, University of Maryland School of Medicine	Tallon et al
EPI_ISL_2102413	USA/MD-IGS-042110001142A/2021	2021-04-10	North America	USA	Maryland Genomics, Institute for Genome Sciences, University of Maryland School of Medicine	Maryland Genomics, Institute for Genome Sciences, University of Maryland School of Medicine	Tallon et al
EPI_ISL_1967618	USA/MD-IGS-042110300706A/2021	2021-04-13	North America	USA	Maryland Genomics, Institute for Genome Sciences, University of Maryland School of Medicine	Maryland Genomics, Institute for Genome Sciences, University of Maryland School of Medicine	Tallon et al
EPI_ISL_2319510	USA/MD-IGS-042110400198A/2021	2021-04-14	North America	USA	Maryland Genomics, Institute for Genome Sciences, University of Maryland School of Medicine	Maryland Genomics, Institute for Genome Sciences, University of Maryland School of Medicine	Tallon et al
EPI_ISL_2319511	USA/MD-IGS-042110400884A/2021	2021-04-14	North America	USA	Maryland Genomics, Institute for Genome Sciences, University of Maryland School of Medicine	Maryland Genomics, Institute for Genome Sciences, University of Maryland School of Medicine	Tallon et al
EPI_ISL_2161548	USA/MD-IGS-042110401414A/2021	2021-04-14	North America	USA	Maryland Genomics, Institute for Genome Sciences, University of Maryland School of Medicine	Maryland Genomics, Institute for Genome Sciences, University of Maryland School of Medicine	Tallon et al
EPI_ISL_2319512	USA/MD-IGS-042110401416A/2021	2021-04-14	North America	USA	Maryland Genomics, Institute for Genome Sciences, University of Maryland School of Medicine	Maryland Genomics, Institute for Genome Sciences, University of Maryland School of Medicine	Tallon et al
EPI_ISL_2082842	USA/MD-IGS-042110401548A/2021	2021-04-14	North America	USA	Maryland Genomics, Institute for Genome Sciences, University of Maryland School of Medicine	Maryland Genomics, Institute for Genome Sciences, University of Maryland School of Medicine	Tallon et al
EPI_ISL_2161549	USA/MD-IGS-042110500164A/2021	2021-04-15	North America	USA	Maryland Genomics, Institute for Genome Sciences, University of Maryland School of Medicine	Maryland Genomics, Institute for Genome Sciences, University of Maryland School of Medicine	Tallon et al
EPI_ISL_2319513	USA/MD-IGS-042110600492A/2021	2021-04-16	North America	USA	Maryland Genomics, Institute for Genome Sciences, University of Maryland School of Medicine	Maryland Genomics, Institute for Genome Sciences, University of Maryland School of Medicine	Tallon et al
EPI_ISL_2319514	USA/MD-IGS-042110600668A/2021	2021-04-16	North America	USA	Maryland Genomics, Institute for Genome Sciences, University of Maryland School of Medicine	Maryland Genomics, Institute for Genome Sciences, University of Maryland School of Medicine	Tallon et al
EPI_ISL_2319515	USA/MD-IGS-042110700831A/2021	2021-04-17	North America	USA	Maryland Genomics, Institute for Genome Sciences, University of Maryland School of Medicine	Maryland Genomics, Institute for Genome Sciences, University of Maryland School of Medicine	Tallon et al
EPI_ISL_2161550	USA/MD-IGS-042110700923A/2021	2021-04-17	North America	USA	Maryland Genomics, Institute for Genome Sciences, University of Maryland School of Medicine	Maryland Genomics, Institute for Genome Sciences, University of Maryland School of Medicine	Tallon et al
EPI_ISL_2082843	USA/MD-IGS-042110800102A/2021	2021-04-18	North America	USA	Maryland Genomics, Institute for Genome Sciences, University of Maryland School of Medicine	Maryland Genomics, Institute for Genome Sciences, University of Maryland School of Medicine	Tallon et al
EPI_ISL_2319516	USA/MD-IGS-042110800337A/2021	2021-04-18	North America	USA	Maryland Genomics, Institute for Genome Sciences, University of Maryland School of Medicine	Maryland Genomics, Institute for Genome Sciences, University of Maryland School of Medicine	Tallon et al
EPI_ISL_2319517	USA/MD-IGS-042110800654A/2021	2021-04-18	North America	USA	Maryland Genomics, Institute for Genome Sciences, University of Maryland School of Medicine	Maryland Genomics, Institute for Genome Sciences, University of Maryland School of Medicine	Tallon et al
EPI_ISL_2161551	USA/MD-IGS-042110900422A/2021	2021-04-19	North America	USA	Maryland Genomics, Institute for Genome Sciences, University of Maryland School of Medicine	Maryland Genomics, Institute for Genome Sciences, University of Maryland School of Medicine	Tallon et al
EPI_ISL_2319518	USA/MD-IGS-042110900549A/2021	2021-04-19	North America	USA	Maryland Genomics, Institute for Genome Sciences, University of Maryland School of Medicine	Maryland Genomics, Institute for Genome Sciences, University of Maryland School of Medicine	Tallon et al
EPI_ISL_2161552	USA/MD-IGS-042110901207A/2021	2021-04-19	North America	USA	Maryland Genomics, Institute for Genome Sciences, University of Maryland School of Medicine	Maryland Genomics, Institute for Genome Sciences, University of Maryland School of Medicine	Tallon et al
EPI_ISL_2319519	USA/MD-IGS-042110901274A/2021	2021-04-19	North America	USA	Maryland Genomics, Institute for Genome Sciences, University of Maryland School of Medicine	Maryland Genomics, Institute for Genome Sciences, University of Maryland School of Medicine	Tallon et al
EPI_ISL_2319521	USA/MD-IGS-042111000754A/2021	2021-04-20	North America	USA	Maryland Genomics, Institute for Genome Sciences, University of Maryland School of Medicine	Maryland Genomics, Institute for Genome Sciences, University of Maryland School of Medicine	Tallon et al
EPI_ISL_2319522	USA/MD-IGS-042111001193A/2021	2021-04-20	North America	USA	Maryland Genomics, Institute for Genome Sciences, University of Maryland School of Medicine	Maryland Genomics, Institute for Genome Sciences, University of Maryland School of Medicine	Tallon et al
EPI_ISL_2319523	USA/MD-IGS-042111001698A/2021	2021-04-20	North America	USA	Maryland Genomics, Institute for Genome Sciences, University of Maryland School of Medicine	Maryland Genomics, Institute for Genome Sciences, University of Maryland School of Medicine	Tallon et al
EPI_ISL_2319524	USA/MD-IGS-042111100760A/2021	2021-04-21	North America	USA	Maryland Genomics, Institute for Genome Sciences, University of Maryland School of Medicine	Maryland Genomics, Institute for Genome Sciences, University of Maryland School of Medicine	Tallon et al
EPI_ISL_2378720	USA/MD-IGS-042111201080A/2021	2021-04-22	North America	USA	Maryland Genomics, Institute for Genome Sciences, University of Maryland School of Medicine	Maryland Genomics, Institute for Genome Sciences, University of Maryland School of Medicine	Tallon et al
EPI_ISL_2378721	USA/MD-IGS-042111201082A/2021	2021-04-22	North America	USA	Maryland Genomics, Institute for Genome Sciences, University of Maryland School of Medicine	Maryland Genomics, Institute for Genome Sciences, University of Maryland School of Medicine	Tallon et al
EPI_ISL_2378722	USA/MD-IGS-042111201084A/2021	2021-04-22	North America	USA	Maryland Genomics, Institute for Genome Sciences, University of Maryland School of Medicine	Maryland Genomics, Institute for Genome Sciences, University of Maryland School of Medicine	Tallon et al
EPI_ISL_2378723	USA/MD-IGS-042111201088A/2021	2021-04-22	North America	USA	Maryland Genomics, Institute for Genome Sciences, University of Maryland School of Medicine	Maryland Genomics, Institute for Genome Sciences, University of Maryland School of Medicine	Tallon et al
EPI_ISL_2319525	USA/MD-IGS-042111201506A/2021	2021-04-22	North America	USA	Maryland Genomics, Institute for Genome Sciences, University of Maryland School of Medicine	Maryland Genomics, Institute for Genome Sciences, University of Maryland School of Medicine	Tallon et al
EPI_ISL_2319526	USA/MD-IGS-042111201563A/2021	2021-04-22	North America	USA	Maryland Genomics, Institute for Genome Sciences, University of Maryland School of Medicine	Maryland Genomics, Institute for Genome Sciences, University of Maryland School of Medicine	Tallon et al
EPI_ISL_2319527	USA/MD-IGS-042111300256A/2021	2021-04-23	North America	USA	Maryland Genomics, Institute for Genome Sciences, University of Maryland School of Medicine	Maryland Genomics, Institute for Genome Sciences, University of Maryland School of Medicine	Tallon et al
EPI_ISL_2161553	USA/MD-IGS-042111301090A/2021	2021-04-23	North America	USA	Maryland Genomics, Institute for Genome Sciences, University of Maryland School of Medicine	Maryland Genomics, Institute for Genome Sciences, University of Maryland School of Medicine	Tallon et al
EPI_ISL_2400478	USA/MD-IGS-042111500914A/2021	2021-04-26	North America	USA	Maryland Genomics, Institute for Genome Sciences, University of Maryland School of Medicine	Maryland Genomics, Institute for Genome Sciences, University of Maryland School of Medicine	Tallon et al
EPI_ISL_2319529	USA/MD-IGS-042111701199A/2021	2021-04-27	North America	USA	Maryland Genomics, Institute for Genome Sciences, University of Maryland School of Medicine	Maryland Genomics, Institute for Genome Sciences, University of Maryland School of Medicine	Tallon et al
EPI_ISL_2319530	USA/MD-IGS-042111701347A/2021	2021-04-27	North America	USA	Maryland Genomics, Institute for Genome Sciences, University of Maryland School of Medicine	Maryland Genomics, Institute for Genome Sciences, University of Maryland School of Medicine	Tallon et al
EPI_ISL_2319531	USA/MD-IGS-042111701531A/2021	2021-04-27	North America	USA	Maryland Genomics, Institute for Genome Sciences, University of Maryland School of Medicine	Maryland Genomics, Institute for Genome Sciences, University of Maryland School of Medicine	Tallon et al
EPI_ISL_2319532	USA/MD-IGS-042111800142A/2021	2021-04-28	North America	USA	Maryland Genomics, Institute for Genome Sciences, University of Maryland School of Medicine	Maryland Genomics, Institute for Genome Sciences, University of Maryland School of Medicine	Tallon et al
EPI_ISL_2464590	USA/MD-IGS-042111800532A/2021	2021-04-28	North America	USA	Maryland Genomics, Institute for Genome Sciences, University of Maryland School of Medicine	Maryland Genomics, Institute for Genome Sciences, University of Maryland School of Medicine	Tallon et al
EPI_ISL_2464591	USA/MD-IGS-042111801295A/2021	2021-04-28	North America	USA	Maryland Genomics, Institute for Genome Sciences, University of Maryland School of Medicine	Maryland Genomics, Institute for Genome Sciences, University of Maryland School of Medicine	Tallon et al
EPI_ISL_2464592	USA/MD-IGS-042111900608A/2021	2021-04-29	North America	USA	Maryland Genomics, Institute for Genome Sciences, University of Maryland School of Medicine	Maryland Genomics, Institute for Genome Sciences, University of Maryland School of Medicine	Tallon et al
EPI_ISL_2464594	USA/MD-IGS-042111901199A/2021	2021-04-29	North America	USA	Maryland Genomics, Institute for Genome Sciences, University of Maryland School of Medicine	Maryland Genomics, Institute for Genome Sciences, University of Maryland School of Medicine	Tallon et al
EPI_ISL_2501799	USA/MD-IGS-042112100963A/2021	2021-05-02	North America	USA	Maryland Genomics, Institute for Genome Sciences, University of Maryland School of Medicine	Maryland Genomics, Institute for Genome Sciences, University of Maryland School of Medicine	Tallon et al
EPI_ISL_2464595	USA/MD-IGS-042112200423A/2021	2021-05-02	North America	USA	Maryland Genomics, Institute for Genome Sciences, University of Maryland School of Medicine	Maryland Genomics, Institute for Genome Sciences, University of Maryland School of Medicine	Tallon et al
EPI_ISL_2464596	USA/MD-IGS-042112400997A/2021	2021-05-04	North America	USA	Maryland Genomics, Institute for Genome Sciences, University of Maryland School of Medicine	Maryland Genomics, Institute for Genome Sciences, University of Maryland School of Medicine	Tallon et al
EPI_ISL_2501774	USA/MD-IGS-042112501159A/2021	2021-05-05	North America	USA	Maryland Genomics, Institute for Genome Sciences, University of Maryland School of Medicine	Maryland Genomics, Institute for Genome Sciences, University of Maryland School of Medicine	Tallon et al
EPI_ISL_2491599	USA/MD-IGS-042112501273A/2021	2021-05-05	North America	USA	Maryland Genomics, Institute for Genome Sciences, University of Maryland School of Medicine	Maryland Genomics, Institute for Genome Sciences, University of Maryland School of Medicine	Tallon et al
EPI_ISL_2501800	USA/MD-IGS-042112600560A/2021	2021-05-06	North America	USA	Maryland Genomics, Institute for Genome Sciences, University of Maryland School of Medicine	Maryland Genomics, Institute for Genome Sciences, University of Maryland School of Medicine	Tallon et al
EPI_ISL_2501838	USA/MD-IGS-042112700141A/2021	2021-05-07	North America	USA	Maryland Genomics, Institute for Genome Sciences, University of Maryland School of Medicine	Maryland Genomics, Institute for Genome Sciences, University of Maryland School of Medicine	Tallon et al
EPI_ISL_2534087	USA/MD-IGS-042112700353A/2021	2021-05-07	North America	USA	Maryland Genomics, Institute for Genome Sciences, University of Maryland School of Medicine	Maryland Genomics, Institute for Genome Sciences, University of Maryland School of Medicine	Tallon et al
EPI_ISL_2501801	USA/MD-IGS-042112700774A/2021	2021-05-07	North America	USA	Maryland Genomics, Institute for Genome Sciences, University of Maryland School of Medicine	Maryland Genomics, Institute for Genome Sciences, University of Maryland School of Medicine	Tallon et al
EPI_ISL_2501802	USA/MD-IGS-042112800622A/2021	2021-05-08	North America	USA	Maryland Genomics, Institute for Genome Sciences, University of Maryland School of Medicine	Maryland Genomics, Institute for Genome Sciences, University of Maryland School of Medicine	Tallon et al
EPI_ISL_2534088	USA/MD-IGS-042112800623A/2021	2021-05-08	North America	USA	Maryland Genomics, Institute for Genome Sciences, University of Maryland School of Medicine	Maryland Genomics, Institute for Genome Sciences, University of Maryland School of Medicine	Tallon et al
EPI_ISL_3430855	USA/MD-IGS-042113100108A/2021	2021-05-11	North America	USA	Maryland Genomics, Institute for Genome Sciences, University of Maryland School of Medicine	Maryland Genomics, Institute for Genome Sciences, University of Maryland School of Medicine	Tallon et al
EPI_ISL_2534089	USA/MD-IGS-042113301470A/2021	2021-05-13	North America	USA	Maryland Genomics, Institute for Genome Sciences, University of Maryland School of Medicine	Maryland Genomics, Institute for Genome Sciences, University of Maryland School of Medicine	Tallon et al
EPI_ISL_2598432	USA/MD-IGS-042113800886A/2021	2021-05-18	North America	USA	Maryland Genomics, Institute for Genome Sciences, University of Maryland School of Medicine	Maryland Genomics, Institute for Genome Sciences, University of Maryland School of Medicine	Tallon et al
EPI_ISL_2598433	USA/MD-IGS-042113800887A/2021	2021-05-18	North America	USA	Maryland Genomics, Institute for Genome Sciences, University of Maryland School of Medicine	Maryland Genomics, Institute for Genome Sciences, University of Maryland School of Medicine	Tallon et al
EPI_ISL_3009136	USA/MD-IGS-042114401524A/2021	2021-05-24	North America	USA	Maryland Genomics, Institute for Genome Sciences, University of Maryland School of Medicine	Maryland Genomics, Institute for Genome Sciences, University of Maryland School of Medicine	Tallon et al
EPI_ISL_3435318	USA/MD-IGS-042116500772A/2021	2021-06-14	North America	USA	Maryland Genomics, Institute for Genome Sciences, University of Maryland School of Medicine	Maryland Genomics, Institute for Genome Sciences, University of Maryland School of Medicine	Tallon et al
EPI_ISL_3435319	USA/MD-IGS-042118301106A/2021	2021-07-02	North America	USA	Maryland Genomics, Institute for Genome Sciences, University of Maryland School of Medicine	Maryland Genomics, Institute for Genome Sciences, University of Maryland School of Medicine	Tallon et al
EPI_ISL_3435396	USA/MD-IGS-042118900592A/2021	2021-07-08	North America	USA	Maryland Genomics, Institute for Genome Sciences, University of Maryland School of Medicine	Maryland Genomics, Institute for Genome Sciences, University of Maryland School of Medicine	Tallon et al
EPI_ISL_3435397	USA/MD-IGS-042119300249A/2021	2021-07-12	North America	USA	Maryland Genomics, Institute for Genome Sciences, University of Maryland School of Medicine	Maryland Genomics, Institute for Genome Sciences, University of Maryland School of Medicine	Tallon et al
EPI_ISL_3919901	USA/MD-IGS-042120701506A/2021	2021-07-26	North America	USA	Maryland Genomics, Institute for Genome Sciences, University of Maryland School of Medicine	Maryland Genomics, Institute for Genome Sciences, University of Maryland School of Medicine	Tallon et al
EPI_ISL_3948770	USA/MD-IGS-042121001237A/2021	2021-07-29	North America	USA	Maryland Genomics, Institute for Genome Sciences, University of Maryland School of Medicine	Maryland Genomics, Institute for Genome Sciences, University of Maryland School of Medicine	Tallon et al
EPI_ISL_3948771	USA/MD-IGS-042121200645A/2021	2021-07-31	North America	USA	Maryland Genomics, Institute for Genome Sciences, University of Maryland School of Medicine	Maryland Genomics, Institute for Genome Sciences, University of Maryland School of Medicine	Tallon et al
EPI_ISL_3948772	USA/MD-IGS-042121200688A/2021	2021-07-31	North America	USA	Maryland Genomics, Institute for Genome Sciences, University of Maryland School of Medicine	Maryland Genomics, Institute for Genome Sciences, University of Maryland School of Medicine	Tallon et al
EPI_ISL_3919902	USA/MD-IGS-042121601086A/2021	2021-08-04	North America	USA	Maryland Genomics, Institute for Genome Sciences, University of Maryland School of Medicine	Maryland Genomics, Institute for Genome Sciences, University of Maryland School of Medicine	Tallon et al
EPI_ISL_4029645	USA/MD-IGS-042121900590A/2021	2021-08-07	North America	USA	Maryland Genomics, Institute for Genome Sciences, University of Maryland School of Medicine	Maryland Genomics, Institute for Genome Sciences, University of Maryland School of Medicine	Tallon et al
EPI_ISL_4029650	USA/MD-IGS-042122101535A/2021	2021-08-09	North America	USA	Maryland Genomics, Institute for Genome Sciences, University of Maryland School of Medicine	Maryland Genomics, Institute for Genome Sciences, University of Maryland School of Medicine	Tallon et al
EPI_ISL_4029651	USA/MD-IGS-042122201105A/2021	2021-08-10	North America	USA	Maryland Genomics, Institute for Genome Sciences, University of Maryland School of Medicine	Maryland Genomics, Institute for Genome Sciences, University of Maryland School of Medicine	Tallon et al
EPI_ISL_4029652	USA/MD-IGS-042122201143A/2021	2021-08-10	North America	USA	Maryland Genomics, Institute for Genome Sciences, University of Maryland School of Medicine	Maryland Genomics, Institute for Genome Sciences, University of Maryland School of Medicine	Tallon et al
EPI_ISL_4029654	USA/MD-IGS-042122301461A/2021	2021-08-11	North America	USA	Maryland Genomics, Institute for Genome Sciences, University of Maryland School of Medicine	Maryland Genomics, Institute for Genome Sciences, University of Maryland School of Medicine	Tallon et al
EPI_ISL_4463012	USA/MD-IGS-042122600888A/2021	2021-08-14	North America	USA	Maryland Genomics, Institute for Genome Sciences, University of Maryland School of Medicine	Maryland Genomics, Institute for Genome Sciences, University of Maryland School of Medicine	Tallon et al
EPI_ISL_4463013	USA/MD-IGS-042122900433A/2021	2021-08-17	North America	USA	Maryland Genomics, Institute for Genome Sciences, University of Maryland School of Medicine	Maryland Genomics, Institute for Genome Sciences, University of Maryland School of Medicine	Tallon et al
EPI_ISL_4463014	USA/MD-IGS-042122900439A/2021	2021-08-17	North America	USA	Maryland Genomics, Institute for Genome Sciences, University of Maryland School of Medicine	Maryland Genomics, Institute for Genome Sciences, University of Maryland School of Medicine	Tallon et al
EPI_ISL_4556005	USA/MD-IGS-042123101319A/2021	2021-08-19	North America	USA	Maryland Genomics, Institute for Genome Sciences, University of Maryland School of Medicine	Maryland Genomics, Institute for Genome Sciences, University of Maryland School of Medicine	Tallon et al
EPI_ISL_4556007	USA/MD-IGS-042123200349A/2021	2021-08-20	North America	USA	Maryland Genomics, Institute for Genome Sciences, University of Maryland School of Medicine	Maryland Genomics, Institute for Genome Sciences, University of Maryland School of Medicine	Tallon et al
EPI_ISL_4556008	USA/MD-IGS-042123400110A/2021	2021-08-22	North America	USA	Maryland Genomics, Institute for Genome Sciences, University of Maryland School of Medicine	Maryland Genomics, Institute for Genome Sciences, University of Maryland School of Medicine	Tallon et al
EPI_ISL_4556009	USA/MD-IGS-042123600398A/2021	2021-08-24	North America	USA	Maryland Genomics, Institute for Genome Sciences, University of Maryland School of Medicine	Maryland Genomics, Institute for Genome Sciences, University of Maryland School of Medicine	Tallon et al
EPI_ISL_4556150	USA/MD-IGS-042123601688A/2021	2021-08-25	North America	USA	Maryland Genomics, Institute for Genome Sciences, University of Maryland School of Medicine	Maryland Genomics, Institute for Genome Sciences, University of Maryland School of Medicine	Tallon et al
EPI_ISL_4556010	USA/MD-IGS-042123700492A/2021	2021-08-25	North America	USA	Maryland Genomics, Institute for Genome Sciences, University of Maryland School of Medicine	Maryland Genomics, Institute for Genome Sciences, University of Maryland School of Medicine	Tallon et al
EPI_ISL_4556011	USA/MD-IGS-042123800328A/2021	2021-08-26	North America	USA	Maryland Genomics, Institute for Genome Sciences, University of Maryland School of Medicine	Maryland Genomics, Institute for Genome Sciences, University of Maryland School of Medicine	Tallon et al
EPI_ISL_1500318	USA/MD-IGS-052103600586A/2021	2021-02-05	North America	USA	Maryland Genomics, Institute for Genome Sciences, University of Maryland School of Medicine	Maryland Genomics, Institute for Genome Sciences, University of Maryland School of Medicine	Tallon et al
EPI_ISL_1500319	USA/MD-IGS-052104300358A/2021	2021-02-12	North America	USA	Maryland Genomics, Institute for Genome Sciences, University of Maryland School of Medicine	Maryland Genomics, Institute for Genome Sciences, University of Maryland School of Medicine	Tallon et al
EPI_ISL_1500321	USA/MD-IGS-052104700443A/2021	2021-02-16	North America	USA	Maryland Genomics, Institute for Genome Sciences, University of Maryland School of Medicine	Maryland Genomics, Institute for Genome Sciences, University of Maryland School of Medicine	Tallon et al
EPI_ISL_1500322	USA/MD-IGS-052104700637A/2021	2021-02-17	North America	USA	Maryland Genomics, Institute for Genome Sciences, University of Maryland School of Medicine	Maryland Genomics, Institute for Genome Sciences, University of Maryland School of Medicine	Tallon et al
EPI_ISL_1500325	USA/MD-IGS-052105600499A/2021	2021-02-25	North America	USA	Maryland Genomics, Institute for Genome Sciences, University of Maryland School of Medicine	Maryland Genomics, Institute for Genome Sciences, University of Maryland School of Medicine	Tallon et al
EPI_ISL_1500326	USA/MD-IGS-052105800461A/2021	2021-02-27	North America	USA	Maryland Genomics, Institute for Genome Sciences, University of Maryland School of Medicine	Maryland Genomics, Institute for Genome Sciences, University of Maryland School of Medicine	Tallon et al
EPI_ISL_1500327	USA/MD-IGS-052106500400a/2021	2021-03-06	North America	USA	Maryland Genomics, Institute for Genome Sciences, University of Maryland School of Medicine	Maryland Genomics, Institute for Genome Sciences, University of Maryland School of Medicine	Tallon et al
EPI_ISL_1500328	USA/MD-IGS-052106500465A/2021	2021-03-06	North America	USA	Maryland Genomics, Institute for Genome Sciences, University of Maryland School of Medicine	Maryland Genomics, Institute for Genome Sciences, University of Maryland School of Medicine	Tallon et al
EPI_ISL_1500329	USA/MD-IGS-052106700608A/2021	2021-03-08	North America	USA	Maryland Genomics, Institute for Genome Sciences, University of Maryland School of Medicine	Maryland Genomics, Institute for Genome Sciences, University of Maryland School of Medicine	Tallon et al
EPI_ISL_1500330	USA/MD-IGS-052107200332A/2021	2021-03-13	North America	USA	Maryland Genomics, Institute for Genome Sciences, University of Maryland School of Medicine	Maryland Genomics, Institute for Genome Sciences, University of Maryland School of Medicine	Tallon et al
EPI_ISL_1922609	USA/MD-IGS-052107200468A/2021	2021-03-13	North America	USA	Maryland Genomics, Institute for Genome Sciences, University of Maryland School of Medicine	Maryland Genomics, Institute for Genome Sciences, University of Maryland School of Medicine	Tallon et al
EPI_ISL_1922611	USA/MD-IGS-052107200479A/2021	2021-03-13	North America	USA	Maryland Genomics, Institute for Genome Sciences, University of Maryland School of Medicine	Maryland Genomics, Institute for Genome Sciences, University of Maryland School of Medicine	Tallon et al
EPI_ISL_1922612	USA/MD-IGS-052107200480A/2021	2021-03-13	North America	USA	Maryland Genomics, Institute for Genome Sciences, University of Maryland School of Medicine	Maryland Genomics, Institute for Genome Sciences, University of Maryland School of Medicine	Tallon et al
EPI_ISL_1922613	USA/MD-IGS-052107400672A/2021	2021-03-15	North America	USA	Maryland Genomics, Institute for Genome Sciences, University of Maryland School of Medicine	Maryland Genomics, Institute for Genome Sciences, University of Maryland School of Medicine	Tallon et al
EPI_ISL_1608722	USA/MD-IGS-052107600187A/2021	2021-03-17	North America	USA	Maryland Genomics, Institute for Genome Sciences, University of Maryland School of Medicine	Maryland Genomics, Institute for Genome Sciences, University of Maryland School of Medicine	Tallon et al
EPI_ISL_1516756	USA/MD-IGS-052107600463A/2021	2021-03-17	North America	USA	Maryland Genomics, Institute for Genome Sciences, University of Maryland School of Medicine	Maryland Genomics, Institute for Genome Sciences, University of Maryland School of Medicine	Tallon et al
EPI_ISL_1608723	USA/MD-IGS-052107700180A/2021	2021-03-18	North America	USA	Maryland Genomics, Institute for Genome Sciences, University of Maryland School of Medicine	Maryland Genomics, Institute for Genome Sciences, University of Maryland School of Medicine	Tallon et al
EPI_ISL_1805143	USA/MD-IGS-052108600161A/2021	2021-03-27	North America	USA	Maryland Genomics, Institute for Genome Sciences, University of Maryland School of Medicine	Maryland Genomics, Institute for Genome Sciences, University of Maryland School of Medicine	Tallon et al
EPI_ISL_1805144	USA/MD-IGS-052108700252A/2021	2021-03-28	North America	USA	Maryland Genomics, Institute for Genome Sciences, University of Maryland School of Medicine	Maryland Genomics, Institute for Genome Sciences, University of Maryland School of Medicine	Tallon et al
EPI_ISL_1805145	USA/MD-IGS-052108700286A/2021	2021-03-28	North America	USA	Maryland Genomics, Institute for Genome Sciences, University of Maryland School of Medicine	Maryland Genomics, Institute for Genome Sciences, University of Maryland School of Medicine	Tallon et al
EPI_ISL_1805146	USA/MD-IGS-052108700317A/2021	2021-03-28	North America	USA	Maryland Genomics, Institute for Genome Sciences, University of Maryland School of Medicine	Maryland Genomics, Institute for Genome Sciences, University of Maryland School of Medicine	Tallon et al
EPI_ISL_1805147	USA/MD-IGS-052108700509A/2021	2021-03-29	North America	USA	Maryland Genomics, Institute for Genome Sciences, University of Maryland School of Medicine	Maryland Genomics, Institute for Genome Sciences, University of Maryland School of Medicine	Tallon et al
EPI_ISL_1805148	USA/MD-IGS-052108800174A/2021	2021-03-29	North America	USA	Maryland Genomics, Institute for Genome Sciences, University of Maryland School of Medicine	Maryland Genomics, Institute for Genome Sciences, University of Maryland School of Medicine	Tallon et al
EPI_ISL_1805149	USA/MD-IGS-052108900358A/2021	2021-03-30	North America	USA	Maryland Genomics, Institute for Genome Sciences, University of Maryland School of Medicine	Maryland Genomics, Institute for Genome Sciences, University of Maryland School of Medicine	Tallon et al
EPI_ISL_1805150	USA/MD-IGS-052109000730A/2021	2021-03-31	North America	USA	Maryland Genomics, Institute for Genome Sciences, University of Maryland School of Medicine	Maryland Genomics, Institute for Genome Sciences, University of Maryland School of Medicine	Tallon et al
EPI_ISL_1805151	USA/MD-IGS-052109100262A/2021	2021-04-01	North America	USA	Maryland Genomics, Institute for Genome Sciences, University of Maryland School of Medicine	Maryland Genomics, Institute for Genome Sciences, University of Maryland School of Medicine	Tallon et al
EPI_ISL_1805152	USA/MD-IGS-052109100308A/2021	2021-04-01	North America	USA	Maryland Genomics, Institute for Genome Sciences, University of Maryland School of Medicine	Maryland Genomics, Institute for Genome Sciences, University of Maryland School of Medicine	Tallon et al
EPI_ISL_1805153	USA/MD-IGS-052109100345A/2021	2021-04-01	North America	USA	Maryland Genomics, Institute for Genome Sciences, University of Maryland School of Medicine	Maryland Genomics, Institute for Genome Sciences, University of Maryland School of Medicine	Tallon et al
EPI_ISL_1922614	USA/MD-IGS-052109100695A/2021	2021-04-01	North America	USA	Maryland Genomics, Institute for Genome Sciences, University of Maryland School of Medicine	Maryland Genomics, Institute for Genome Sciences, University of Maryland School of Medicine	Tallon et al
EPI_ISL_1922615	USA/MD-IGS-052109200038A/2021	2021-04-02	North America	USA	Maryland Genomics, Institute for Genome Sciences, University of Maryland School of Medicine	Maryland Genomics, Institute for Genome Sciences, University of Maryland School of Medicine	Tallon et al
EPI_ISL_1922616	USA/MD-IGS-052109200570A/2021	2021-04-02	North America	USA	Maryland Genomics, Institute for Genome Sciences, University of Maryland School of Medicine	Maryland Genomics, Institute for Genome Sciences, University of Maryland School of Medicine	Tallon et al
EPI_ISL_1922617	USA/MD-IGS-052109300496A/2021	2021-04-03	North America	USA	Maryland Genomics, Institute for Genome Sciences, University of Maryland School of Medicine	Maryland Genomics, Institute for Genome Sciences, University of Maryland School of Medicine	Tallon et al
EPI_ISL_1922619	USA/MD-IGS-052109500400A/2021	2021-04-05	North America	USA	Maryland Genomics, Institute for Genome Sciences, University of Maryland School of Medicine	Maryland Genomics, Institute for Genome Sciences, University of Maryland School of Medicine	Tallon et al
EPI_ISL_2161554	USA/MD-IGS-052109700418A/2021	2021-04-07	North America	USA	Maryland Genomics, Institute for Genome Sciences, University of Maryland School of Medicine	Maryland Genomics, Institute for Genome Sciences, University of Maryland School of Medicine	Tallon et al
EPI_ISL_2082844	USA/MD-IGS-052109700420A/2021	2021-04-07	North America	USA	Maryland Genomics, Institute for Genome Sciences, University of Maryland School of Medicine	Maryland Genomics, Institute for Genome Sciences, University of Maryland School of Medicine	Tallon et al
EPI_ISL_2082845	USA/MD-IGS-052109700424A/2021	2021-04-07	North America	USA	Maryland Genomics, Institute for Genome Sciences, University of Maryland School of Medicine	Maryland Genomics, Institute for Genome Sciences, University of Maryland School of Medicine	Tallon et al
EPI_ISL_1960091	USA/MD-IGS-052109700641A/2021	2021-04-07	North America	USA	Maryland Genomics, Institute for Genome Sciences, University of Maryland School of Medicine	Maryland Genomics, Institute for Genome Sciences, University of Maryland School of Medicine	Tallon et al
EPI_ISL_1967620	USA/MD-IGS-052109800290A/2021	2021-04-08	North America	USA	Maryland Genomics, Institute for Genome Sciences, University of Maryland School of Medicine	Maryland Genomics, Institute for Genome Sciences, University of Maryland School of Medicine	Tallon et al
EPI_ISL_1967621	USA/MD-IGS-052109900088A/2021	2021-04-09	North America	USA	Maryland Genomics, Institute for Genome Sciences, University of Maryland School of Medicine	Maryland Genomics, Institute for Genome Sciences, University of Maryland School of Medicine	Tallon et al
EPI_ISL_1922622	USA/MD-IGS-052109900091A/2021	2021-04-09	North America	USA	Maryland Genomics, Institute for Genome Sciences, University of Maryland School of Medicine	Maryland Genomics, Institute for Genome Sciences, University of Maryland School of Medicine	Tallon et al
EPI_ISL_1967622	USA/MD-IGS-052109900352A/2021	2021-04-09	North America	USA	Maryland Genomics, Institute for Genome Sciences, University of Maryland School of Medicine	Maryland Genomics, Institute for Genome Sciences, University of Maryland School of Medicine	Tallon et al
EPI_ISL_2082846	USA/MD-IGS-052109900429A/2021	2021-04-09	North America	USA	Maryland Genomics, Institute for Genome Sciences, University of Maryland School of Medicine	Maryland Genomics, Institute for Genome Sciences, University of Maryland School of Medicine	Tallon et al
EPI_ISL_2102414	USA/MD-IGS-052109900491A/2021	2021-04-09	North America	USA	Maryland Genomics, Institute for Genome Sciences, University of Maryland School of Medicine	Maryland Genomics, Institute for Genome Sciences, University of Maryland School of Medicine	Tallon et al
EPI_ISL_2102415	USA/MD-IGS-052109900492A/2021	2021-04-09	North America	USA	Maryland Genomics, Institute for Genome Sciences, University of Maryland School of Medicine	Maryland Genomics, Institute for Genome Sciences, University of Maryland School of Medicine	Tallon et al
EPI_ISL_1967623	USA/MD-IGS-052110000047A/2021	2021-04-10	North America	USA	Maryland Genomics, Institute for Genome Sciences, University of Maryland School of Medicine	Maryland Genomics, Institute for Genome Sciences, University of Maryland School of Medicine	Tallon et al
EPI_ISL_1967624	USA/MD-IGS-052110000269A/2021	2021-04-10	North America	USA	Maryland Genomics, Institute for Genome Sciences, University of Maryland School of Medicine	Maryland Genomics, Institute for Genome Sciences, University of Maryland School of Medicine	Tallon et al
EPI_ISL_2082847	USA/MD-IGS-052110100045A/2021	2021-04-11	North America	USA	Maryland Genomics, Institute for Genome Sciences, University of Maryland School of Medicine	Maryland Genomics, Institute for Genome Sciences, University of Maryland School of Medicine	Tallon et al
EPI_ISL_2102416	USA/MD-IGS-052110100329A/2021	2021-04-11	North America	USA	Maryland Genomics, Institute for Genome Sciences, University of Maryland School of Medicine	Maryland Genomics, Institute for Genome Sciences, University of Maryland School of Medicine	Tallon et al
EPI_ISL_1967625	USA/MD-IGS-052110100379A/2021	2021-04-11	North America	USA	Maryland Genomics, Institute for Genome Sciences, University of Maryland School of Medicine	Maryland Genomics, Institute for Genome Sciences, University of Maryland School of Medicine	Tallon et al
EPI_ISL_2161555	USA/MD-IGS-052110100478A/2021	2021-04-11	North America	USA	Maryland Genomics, Institute for Genome Sciences, University of Maryland School of Medicine	Maryland Genomics, Institute for Genome Sciences, University of Maryland School of Medicine	Tallon et al
EPI_ISL_2102417	USA/MD-IGS-052110200638A/2021	2021-04-12	North America	USA	Maryland Genomics, Institute for Genome Sciences, University of Maryland School of Medicine	Maryland Genomics, Institute for Genome Sciences, University of Maryland School of Medicine	Tallon et al
EPI_ISL_1967626	USA/MD-IGS-052110200711A/2021	2021-04-12	North America	USA	Maryland Genomics, Institute for Genome Sciences, University of Maryland School of Medicine	Maryland Genomics, Institute for Genome Sciences, University of Maryland School of Medicine	Tallon et al
EPI_ISL_2102468	USA/MD-IGS-052110300611A/2021	2021-04-13	North America	USA	Maryland Genomics, Institute for Genome Sciences, University of Maryland School of Medicine	Maryland Genomics, Institute for Genome Sciences, University of Maryland School of Medicine	Tallon et al
EPI_ISL_2102418	USA/MD-IGS-052110300654A/2021	2021-04-13	North America	USA	Maryland Genomics, Institute for Genome Sciences, University of Maryland School of Medicine	Maryland Genomics, Institute for Genome Sciences, University of Maryland School of Medicine	Tallon et al
EPI_ISL_2102419	USA/MD-IGS-052110400012A/2021	2021-04-14	North America	USA	Maryland Genomics, Institute for Genome Sciences, University of Maryland School of Medicine	Maryland Genomics, Institute for Genome Sciences, University of Maryland School of Medicine	Tallon et al
EPI_ISL_2009021	USA/MD-IGS-052110400569A/2021	2021-04-14	North America	USA	Maryland Genomics, Institute for Genome Sciences, University of Maryland School of Medicine	Maryland Genomics, Institute for Genome Sciences, University of Maryland School of Medicine	Tallon et al
EPI_ISL_2161556	USA/MD-IGS-052110400580A/2021	2021-04-14	North America	USA	Maryland Genomics, Institute for Genome Sciences, University of Maryland School of Medicine	Maryland Genomics, Institute for Genome Sciences, University of Maryland School of Medicine	Tallon et al
EPI_ISL_1967627	USA/MD-IGS-052110400692A/2021	2021-04-14	North America	USA	Maryland Genomics, Institute for Genome Sciences, University of Maryland School of Medicine	Maryland Genomics, Institute for Genome Sciences, University of Maryland School of Medicine	Tallon et al
EPI_ISL_2102420	USA/MD-IGS-052110500361A/2021	2021-04-15	North America	USA	Maryland Genomics, Institute for Genome Sciences, University of Maryland School of Medicine	Maryland Genomics, Institute for Genome Sciences, University of Maryland School of Medicine	Tallon et al
EPI_ISL_2082848	USA/MD-IGS-052110600189A/2021	2021-04-16	North America	USA	Maryland Genomics, Institute for Genome Sciences, University of Maryland School of Medicine	Maryland Genomics, Institute for Genome Sciences, University of Maryland School of Medicine	Tallon et al
EPI_ISL_2082849	USA/MD-IGS-052110700197A/2021	2021-04-17	North America	USA	Maryland Genomics, Institute for Genome Sciences, University of Maryland School of Medicine	Maryland Genomics, Institute for Genome Sciences, University of Maryland School of Medicine	Tallon et al
EPI_ISL_2082850	USA/MD-IGS-052110800076A/2021	2021-04-18	North America	USA	Maryland Genomics, Institute for Genome Sciences, University of Maryland School of Medicine	Maryland Genomics, Institute for Genome Sciences, University of Maryland School of Medicine	Tallon et al
EPI_ISL_2319533	USA/MD-IGS-052110900532A/2021	2021-04-19	North America	USA	Maryland Genomics, Institute for Genome Sciences, University of Maryland School of Medicine	Maryland Genomics, Institute for Genome Sciences, University of Maryland School of Medicine	Tallon et al
EPI_ISL_2319534	USA/MD-IGS-052110900634A/2021	2021-04-19	North America	USA	Maryland Genomics, Institute for Genome Sciences, University of Maryland School of Medicine	Maryland Genomics, Institute for Genome Sciences, University of Maryland School of Medicine	Tallon et al
EPI_ISL_2203248	USA/MD-IGS-052111100066A/2021	2021-04-21	North America	USA	Maryland Genomics, Institute for Genome Sciences, University of Maryland School of Medicine	Maryland Genomics, Institute for Genome Sciences, University of Maryland School of Medicine	Tallon et al
EPI_ISL_2319537	USA/MD-IGS-052111500354A/2021	2021-04-25	North America	USA	Maryland Genomics, Institute for Genome Sciences, University of Maryland School of Medicine	Maryland Genomics, Institute for Genome Sciences, University of Maryland School of Medicine	Tallon et al
EPI_ISL_2464598	USA/MD-IGS-052112000232A/2021	2021-04-30	North America	USA	Maryland Genomics, Institute for Genome Sciences, University of Maryland School of Medicine	Maryland Genomics, Institute for Genome Sciences, University of Maryland School of Medicine	Tallon et al
EPI_ISL_2501775	USA/MD-IGS-052112200251A/2021	2021-05-02	North America	USA	Maryland Genomics, Institute for Genome Sciences, University of Maryland School of Medicine	Maryland Genomics, Institute for Genome Sciences, University of Maryland School of Medicine	Tallon et al
EPI_ISL_2501803	USA/MD-IGS-052112400604A/2021	2021-05-04	North America	USA	Maryland Genomics, Institute for Genome Sciences, University of Maryland School of Medicine	Maryland Genomics, Institute for Genome Sciences, University of Maryland School of Medicine	Tallon et al
EPI_ISL_2501776	USA/MD-IGS-052113000215A/2021	2021-05-10	North America	USA	Maryland Genomics, Institute for Genome Sciences, University of Maryland School of Medicine	Maryland Genomics, Institute for Genome Sciences, University of Maryland School of Medicine	Tallon et al
EPI_ISL_3009137	USA/MD-IGS-052115600578A/2021	2021-06-05	North America	USA	Maryland Genomics, Institute for Genome Sciences, University of Maryland School of Medicine	Maryland Genomics, Institute for Genome Sciences, University of Maryland School of Medicine	Tallon et al
EPI_ISL_3435399	USA/MD-IGS-052119200220A/2021	2021-07-11	North America	USA	Maryland Genomics, Institute for Genome Sciences, University of Maryland School of Medicine	Maryland Genomics, Institute for Genome Sciences, University of Maryland School of Medicine	Tallon et al
EPI_ISL_3435310	USA/MD-IGS-052119300643A/2021	2021-07-12	North America	USA	Maryland Genomics, Institute for Genome Sciences, University of Maryland School of Medicine	Maryland Genomics, Institute for Genome Sciences, University of Maryland School of Medicine	Tallon et al
EPI_ISL_3948773	USA/MD-IGS-052121000374A/2021	2021-07-29	North America	USA	Maryland Genomics, Institute for Genome Sciences, University of Maryland School of Medicine	Maryland Genomics, Institute for Genome Sciences, University of Maryland School of Medicine	Tallon et al
EPI_ISL_3919903	USA/MD-IGS-052121400569A/2021	2021-08-02	North America	USA	Maryland Genomics, Institute for Genome Sciences, University of Maryland School of Medicine	Maryland Genomics, Institute for Genome Sciences, University of Maryland School of Medicine	Tallon et al
EPI_ISL_3948774	USA/MD-IGS-052121700624A/2021	2021-08-05	North America	USA	Maryland Genomics, Institute for Genome Sciences, University of Maryland School of Medicine	Maryland Genomics, Institute for Genome Sciences, University of Maryland School of Medicine	Tallon et al
EPI_ISL_3948775	USA/MD-IGS-052121700633A/2021	2021-08-05	North America	USA	Maryland Genomics, Institute for Genome Sciences, University of Maryland School of Medicine	Maryland Genomics, Institute for Genome Sciences, University of Maryland School of Medicine	Tallon et al
EPI_ISL_4029655	USA/MD-IGS-052121800608A/2021	2021-08-06	North America	USA	Maryland Genomics, Institute for Genome Sciences, University of Maryland School of Medicine	Maryland Genomics, Institute for Genome Sciences, University of Maryland School of Medicine	Tallon et al
EPI_ISL_4029657	USA/MD-IGS-052122000346A/2021	2021-08-08	North America	USA	Maryland Genomics, Institute for Genome Sciences, University of Maryland School of Medicine	Maryland Genomics, Institute for Genome Sciences, University of Maryland School of Medicine	Tallon et al
EPI_ISL_4029658	USA/MD-IGS-052122200522A/2021	2021-08-10	North America	USA	Maryland Genomics, Institute for Genome Sciences, University of Maryland School of Medicine	Maryland Genomics, Institute for Genome Sciences, University of Maryland School of Medicine	Tallon et al
EPI_ISL_4463015	USA/MD-IGS-052122500267A/2021	2021-08-13	North America	USA	Maryland Genomics, Institute for Genome Sciences, University of Maryland School of Medicine	Maryland Genomics, Institute for Genome Sciences, University of Maryland School of Medicine	Tallon et al
EPI_ISL_4463016	USA/MD-IGS-052122600305A/2021	2021-08-14	North America	USA	Maryland Genomics, Institute for Genome Sciences, University of Maryland School of Medicine	Maryland Genomics, Institute for Genome Sciences, University of Maryland School of Medicine	Tallon et al
EPI_ISL_4463017	USA/MD-IGS-052122600307A/2021	2021-08-14	North America	USA	Maryland Genomics, Institute for Genome Sciences, University of Maryland School of Medicine	Maryland Genomics, Institute for Genome Sciences, University of Maryland School of Medicine	Tallon et al
EPI_ISL_4463018	USA/MD-IGS-052122700340A/2021	2021-08-15	North America	USA	Maryland Genomics, Institute for Genome Sciences, University of Maryland School of Medicine	Maryland Genomics, Institute for Genome Sciences, University of Maryland School of Medicine	Tallon et al
EPI_ISL_4463019	USA/MD-IGS-052122800728A/2021	2021-08-16	North America	USA	Maryland Genomics, Institute for Genome Sciences, University of Maryland School of Medicine	Maryland Genomics, Institute for Genome Sciences, University of Maryland School of Medicine	Tallon et al
EPI_ISL_4463603	USA/MD-IGS-052122900443A/2021	2021-08-17	North America	USA	Maryland Genomics, Institute for Genome Sciences, University of Maryland School of Medicine	Maryland Genomics, Institute for Genome Sciences, University of Maryland School of Medicine	Tallon et al
EPI_ISL_4463020	USA/MD-IGS-052123100500A/2021	2021-08-19	North America	USA	Maryland Genomics, Institute for Genome Sciences, University of Maryland School of Medicine	Maryland Genomics, Institute for Genome Sciences, University of Maryland School of Medicine	Tallon et al
EPI_ISL_4463021	USA/MD-IGS-052123100677A/2021	2021-08-19	North America	USA	Maryland Genomics, Institute for Genome Sciences, University of Maryland School of Medicine	Maryland Genomics, Institute for Genome Sciences, University of Maryland School of Medicine	Tallon et al
EPI_ISL_1696458	USA/MD-IGS-062101400843A/2021	2021-01-14	North America	USA	Maryland Genomics, Institute for Genome Sciences, University of Maryland School of Medicine	Maryland Genomics, Institute for Genome Sciences, University of Maryland School of Medicine	Tallon et al
EPI_ISL_1696459	USA/MD-IGS-062102801910A/2021	2021-01-28	North America	USA	Maryland Genomics, Institute for Genome Sciences, University of Maryland School of Medicine	Maryland Genomics, Institute for Genome Sciences, University of Maryland School of Medicine	Tallon et al
EPI_ISL_1922623	USA/MD-IGS-062106701626A/2021	2021-03-08	North America	USA	Maryland Genomics, Institute for Genome Sciences, University of Maryland School of Medicine	Maryland Genomics, Institute for Genome Sciences, University of Maryland School of Medicine	Tallon et al
EPI_ISL_1608724	USA/MD-IGS-062107300710A/2021	2021-03-14	North America	USA	Maryland Genomics, Institute for Genome Sciences, University of Maryland School of Medicine	Maryland Genomics, Institute for Genome Sciences, University of Maryland School of Medicine	Tallon et al
EPI_ISL_1922624	USA/MD-IGS-062107400584A/2021	2021-03-15	North America	USA	Maryland Genomics, Institute for Genome Sciences, University of Maryland School of Medicine	Maryland Genomics, Institute for Genome Sciences, University of Maryland School of Medicine	Tallon et al
EPI_ISL_2161559	USA/MD-IGS-062108101548A/2021	2021-03-22	North America	USA	Maryland Genomics, Institute for Genome Sciences, University of Maryland School of Medicine	Maryland Genomics, Institute for Genome Sciences, University of Maryland School of Medicine	Tallon et al
EPI_ISL_1967628	USA/MD-IGS-062108200262A/2021	2021-03-23	North America	USA	Maryland Genomics, Institute for Genome Sciences, University of Maryland School of Medicine	Maryland Genomics, Institute for Genome Sciences, University of Maryland School of Medicine	Tallon et al
EPI_ISL_1805154	USA/MD-IGS-062108301270A/2021	2021-03-24	North America	USA	Maryland Genomics, Institute for Genome Sciences, University of Maryland School of Medicine	Maryland Genomics, Institute for Genome Sciences, University of Maryland School of Medicine	Tallon et al
EPI_ISL_1805156	USA/MD-IGS-062108501111A/2021	2021-03-26	North America	USA	Maryland Genomics, Institute for Genome Sciences, University of Maryland School of Medicine	Maryland Genomics, Institute for Genome Sciences, University of Maryland School of Medicine	Tallon et al
EPI_ISL_1805157	USA/MD-IGS-062108600752A/2021	2021-03-27	North America	USA	Maryland Genomics, Institute for Genome Sciences, University of Maryland School of Medicine	Maryland Genomics, Institute for Genome Sciences, University of Maryland School of Medicine	Tallon et al
EPI_ISL_1805158	USA/MD-IGS-062108600931A/2021	2021-03-27	North America	USA	Maryland Genomics, Institute for Genome Sciences, University of Maryland School of Medicine	Maryland Genomics, Institute for Genome Sciences, University of Maryland School of Medicine	Tallon et al
EPI_ISL_1805160	USA/MD-IGS-062108701098A/2021	2021-03-28	North America	USA	Maryland Genomics, Institute for Genome Sciences, University of Maryland School of Medicine	Maryland Genomics, Institute for Genome Sciences, University of Maryland School of Medicine	Tallon et al
EPI_ISL_1805161	USA/MD-IGS-062108701189A/2021	2021-03-28	North America	USA	Maryland Genomics, Institute for Genome Sciences, University of Maryland School of Medicine	Maryland Genomics, Institute for Genome Sciences, University of Maryland School of Medicine	Tallon et al
EPI_ISL_1805163	USA/MD-IGS-062108701339A/2021	2021-03-28	North America	USA	Maryland Genomics, Institute for Genome Sciences, University of Maryland School of Medicine	Maryland Genomics, Institute for Genome Sciences, University of Maryland School of Medicine	Tallon et al
EPI_ISL_1805166	USA/MD-IGS-062108900729A/2021	2021-03-30	North America	USA	Maryland Genomics, Institute for Genome Sciences, University of Maryland School of Medicine	Maryland Genomics, Institute for Genome Sciences, University of Maryland School of Medicine	Tallon et al
EPI_ISL_1922626	USA/MD-IGS-062108901035A/2021	2021-03-30	North America	USA	Maryland Genomics, Institute for Genome Sciences, University of Maryland School of Medicine	Maryland Genomics, Institute for Genome Sciences, University of Maryland School of Medicine	Tallon et al
EPI_ISL_1922627	USA/MD-IGS-062108901376A/2021	2021-03-30	North America	USA	Maryland Genomics, Institute for Genome Sciences, University of Maryland School of Medicine	Maryland Genomics, Institute for Genome Sciences, University of Maryland School of Medicine	Tallon et al
EPI_ISL_1922628	USA/MD-IGS-062108901731A/2021	2021-03-30	North America	USA	Maryland Genomics, Institute for Genome Sciences, University of Maryland School of Medicine	Maryland Genomics, Institute for Genome Sciences, University of Maryland School of Medicine	Tallon et al
EPI_ISL_1805167	USA/MD-IGS-062109000754A/2021	2021-03-31	North America	USA	Maryland Genomics, Institute for Genome Sciences, University of Maryland School of Medicine	Maryland Genomics, Institute for Genome Sciences, University of Maryland School of Medicine	Tallon et al
EPI_ISL_1805168	USA/MD-IGS-062109000867A/2021	2021-03-31	North America	USA	Maryland Genomics, Institute for Genome Sciences, University of Maryland School of Medicine	Maryland Genomics, Institute for Genome Sciences, University of Maryland School of Medicine	Tallon et al
EPI_ISL_1922629	USA/MD-IGS-062109101151A/2021	2021-04-01	North America	USA	Maryland Genomics, Institute for Genome Sciences, University of Maryland School of Medicine	Maryland Genomics, Institute for Genome Sciences, University of Maryland School of Medicine	Tallon et al
EPI_ISL_1922630	USA/MD-IGS-062109101450A/2021	2021-04-01	North America	USA	Maryland Genomics, Institute for Genome Sciences, University of Maryland School of Medicine	Maryland Genomics, Institute for Genome Sciences, University of Maryland School of Medicine	Tallon et al
EPI_ISL_1922631	USA/MD-IGS-062109101759A/2021	2021-04-02	North America	USA	Maryland Genomics, Institute for Genome Sciences, University of Maryland School of Medicine	Maryland Genomics, Institute for Genome Sciences, University of Maryland School of Medicine	Tallon et al
EPI_ISL_1967629	USA/MD-IGS-062109200133A/2021	2021-04-02	North America	USA	Maryland Genomics, Institute for Genome Sciences, University of Maryland School of Medicine	Maryland Genomics, Institute for Genome Sciences, University of Maryland School of Medicine	Tallon et al
EPI_ISL_1922632	USA/MD-IGS-062109201083A/2021	2021-04-02	North America	USA	Maryland Genomics, Institute for Genome Sciences, University of Maryland School of Medicine	Maryland Genomics, Institute for Genome Sciences, University of Maryland School of Medicine	Tallon et al
EPI_ISL_1922633	USA/MD-IGS-062109201099A/2021	2021-04-02	North America	USA	Maryland Genomics, Institute for Genome Sciences, University of Maryland School of Medicine	Maryland Genomics, Institute for Genome Sciences, University of Maryland School of Medicine	Tallon et al
EPI_ISL_1922634	USA/MD-IGS-062109201131A/2021	2021-04-02	North America	USA	Maryland Genomics, Institute for Genome Sciences, University of Maryland School of Medicine	Maryland Genomics, Institute for Genome Sciences, University of Maryland School of Medicine	Tallon et al
EPI_ISL_1922635	USA/MD-IGS-062109201162A/2021	2021-04-02	North America	USA	Maryland Genomics, Institute for Genome Sciences, University of Maryland School of Medicine	Maryland Genomics, Institute for Genome Sciences, University of Maryland School of Medicine	Tallon et al
EPI_ISL_1922636	USA/MD-IGS-062109201395A/2021	2021-04-02	North America	USA	Maryland Genomics, Institute for Genome Sciences, University of Maryland School of Medicine	Maryland Genomics, Institute for Genome Sciences, University of Maryland School of Medicine	Tallon et al
EPI_ISL_1922637	USA/MD-IGS-062109201419A/2021	2021-04-02	North America	USA	Maryland Genomics, Institute for Genome Sciences, University of Maryland School of Medicine	Maryland Genomics, Institute for Genome Sciences, University of Maryland School of Medicine	Tallon et al
EPI_ISL_1922638	USA/MD-IGS-062109201715A/2021	2021-04-02	North America	USA	Maryland Genomics, Institute for Genome Sciences, University of Maryland School of Medicine	Maryland Genomics, Institute for Genome Sciences, University of Maryland School of Medicine	Tallon et al
EPI_ISL_1922639	USA/MD-IGS-062109300727A/2021	2021-04-03	North America	USA	Maryland Genomics, Institute for Genome Sciences, University of Maryland School of Medicine	Maryland Genomics, Institute for Genome Sciences, University of Maryland School of Medicine	Tallon et al
EPI_ISL_1922640	USA/MD-IGS-062109300922A/2021	2021-04-03	North America	USA	Maryland Genomics, Institute for Genome Sciences, University of Maryland School of Medicine	Maryland Genomics, Institute for Genome Sciences, University of Maryland School of Medicine	Tallon et al
EPI_ISL_1922641	USA/MD-IGS-062109301109A/2021	2021-04-03	North America	USA	Maryland Genomics, Institute for Genome Sciences, University of Maryland School of Medicine	Maryland Genomics, Institute for Genome Sciences, University of Maryland School of Medicine	Tallon et al
EPI_ISL_1960092	USA/MD-IGS-062109301385A/2021	2021-04-03	North America	USA	Maryland Genomics, Institute for Genome Sciences, University of Maryland School of Medicine	Maryland Genomics, Institute for Genome Sciences, University of Maryland School of Medicine	Tallon et al
EPI_ISL_1922642	USA/MD-IGS-062109301489A/2021	2021-04-03	North America	USA	Maryland Genomics, Institute for Genome Sciences, University of Maryland School of Medicine	Maryland Genomics, Institute for Genome Sciences, University of Maryland School of Medicine	Tallon et al
EPI_ISL_1967630	USA/MD-IGS-062109400025A/2021	2021-04-04	North America	USA	Maryland Genomics, Institute for Genome Sciences, University of Maryland School of Medicine	Maryland Genomics, Institute for Genome Sciences, University of Maryland School of Medicine	Tallon et al
EPI_ISL_1922643	USA/MD-IGS-062109400753A/2021	2021-04-04	North America	USA	Maryland Genomics, Institute for Genome Sciences, University of Maryland School of Medicine	Maryland Genomics, Institute for Genome Sciences, University of Maryland School of Medicine	Tallon et al
EPI_ISL_1922644	USA/MD-IGS-062109401381A/2021	2021-04-04	North America	USA	Maryland Genomics, Institute for Genome Sciences, University of Maryland School of Medicine	Maryland Genomics, Institute for Genome Sciences, University of Maryland School of Medicine	Tallon et al
EPI_ISL_1922645	USA/MD-IGS-062109401615A/2021	2021-04-04	North America	USA	Maryland Genomics, Institute for Genome Sciences, University of Maryland School of Medicine	Maryland Genomics, Institute for Genome Sciences, University of Maryland School of Medicine	Tallon et al
EPI_ISL_1960093	USA/MD-IGS-062109500799A/2021	2021-04-05	North America	USA	Maryland Genomics, Institute for Genome Sciences, University of Maryland School of Medicine	Maryland Genomics, Institute for Genome Sciences, University of Maryland School of Medicine	Tallon et al
EPI_ISL_1967632	USA/MD-IGS-062109600819A/2021	2021-04-06	North America	USA	Maryland Genomics, Institute for Genome Sciences, University of Maryland School of Medicine	Maryland Genomics, Institute for Genome Sciences, University of Maryland School of Medicine	Tallon et al
EPI_ISL_1967633	USA/MD-IGS-062109601122A/2021	2021-04-06	North America	USA	Maryland Genomics, Institute for Genome Sciences, University of Maryland School of Medicine	Maryland Genomics, Institute for Genome Sciences, University of Maryland School of Medicine	Tallon et al
EPI_ISL_2102495	USA/MD-IGS-062109601929A/2021	2021-04-06	North America	USA	Maryland Genomics, Institute for Genome Sciences, University of Maryland School of Medicine	Maryland Genomics, Institute for Genome Sciences, University of Maryland School of Medicine	Tallon et al
EPI_ISL_2082851	USA/MD-IGS-062109700833A/2021	2021-04-07	North America	USA	Maryland Genomics, Institute for Genome Sciences, University of Maryland School of Medicine	Maryland Genomics, Institute for Genome Sciences, University of Maryland School of Medicine	Tallon et al
EPI_ISL_1967634	USA/MD-IGS-062109701288A/2021	2021-04-07	North America	USA	Maryland Genomics, Institute for Genome Sciences, University of Maryland School of Medicine	Maryland Genomics, Institute for Genome Sciences, University of Maryland School of Medicine	Tallon et al
EPI_ISL_2102421	USA/MD-IGS-062109701413A/2021	2021-04-07	North America	USA	Maryland Genomics, Institute for Genome Sciences, University of Maryland School of Medicine	Maryland Genomics, Institute for Genome Sciences, University of Maryland School of Medicine	Tallon et al
EPI_ISL_2102422	USA/MD-IGS-062109701527a/2021	2021-04-07	North America	USA	Maryland Genomics, Institute for Genome Sciences, University of Maryland School of Medicine	Maryland Genomics, Institute for Genome Sciences, University of Maryland School of Medicine	Tallon et al
EPI_ISL_2102488	USA/MD-IGS-062109701880A/2021	2021-04-07	North America	USA	Maryland Genomics, Institute for Genome Sciences, University of Maryland School of Medicine	Maryland Genomics, Institute for Genome Sciences, University of Maryland School of Medicine	Tallon et al
EPI_ISL_1967635	USA/MD-IGS-062109800250A/2021	2021-04-08	North America	USA	Maryland Genomics, Institute for Genome Sciences, University of Maryland School of Medicine	Maryland Genomics, Institute for Genome Sciences, University of Maryland School of Medicine	Tallon et al
EPI_ISL_2102423	USA/MD-IGS-062109800745A/2021	2021-04-08	North America	USA	Maryland Genomics, Institute for Genome Sciences, University of Maryland School of Medicine	Maryland Genomics, Institute for Genome Sciences, University of Maryland School of Medicine	Tallon et al
EPI_ISL_1967636	USA/MD-IGS-062109801447A/2021	2021-04-08	North America	USA	Maryland Genomics, Institute for Genome Sciences, University of Maryland School of Medicine	Maryland Genomics, Institute for Genome Sciences, University of Maryland School of Medicine	Tallon et al
EPI_ISL_2082852	USA/MD-IGS-062109801693A/2021	2021-04-08	North America	USA	Maryland Genomics, Institute for Genome Sciences, University of Maryland School of Medicine	Maryland Genomics, Institute for Genome Sciences, University of Maryland School of Medicine	Tallon et al
EPI_ISL_1967637	USA/MD-IGS-062109801710A/2021	2021-04-08	North America	USA	Maryland Genomics, Institute for Genome Sciences, University of Maryland School of Medicine	Maryland Genomics, Institute for Genome Sciences, University of Maryland School of Medicine	Tallon et al
EPI_ISL_1967638	USA/MD-IGS-062109900223A/2021	2021-04-09	North America	USA	Maryland Genomics, Institute for Genome Sciences, University of Maryland School of Medicine	Maryland Genomics, Institute for Genome Sciences, University of Maryland School of Medicine	Tallon et al
EPI_ISL_2082853	USA/MD-IGS-062109900754A/2021	2021-04-09	North America	USA	Maryland Genomics, Institute for Genome Sciences, University of Maryland School of Medicine	Maryland Genomics, Institute for Genome Sciences, University of Maryland School of Medicine	Tallon et al
EPI_ISL_2082854	USA/MD-IGS-062109900778A/2021	2021-04-09	North America	USA	Maryland Genomics, Institute for Genome Sciences, University of Maryland School of Medicine	Maryland Genomics, Institute for Genome Sciences, University of Maryland School of Medicine	Tallon et al
EPI_ISL_1967640	USA/MD-IGS-062109901041A/2021	2021-04-09	North America	USA	Maryland Genomics, Institute for Genome Sciences, University of Maryland School of Medicine	Maryland Genomics, Institute for Genome Sciences, University of Maryland School of Medicine	Tallon et al
EPI_ISL_2009015	USA/MD-IGS-062109901152A/2021	2021-04-09	North America	USA	Maryland Genomics, Institute for Genome Sciences, University of Maryland School of Medicine	Maryland Genomics, Institute for Genome Sciences, University of Maryland School of Medicine	Tallon et al
EPI_ISL_2102424	USA/MD-IGS-062109901486A/2021	2021-04-09	North America	USA	Maryland Genomics, Institute for Genome Sciences, University of Maryland School of Medicine	Maryland Genomics, Institute for Genome Sciences, University of Maryland School of Medicine	Tallon et al
EPI_ISL_2102369	USA/MD-IGS-062109901844A/2021	2021-04-09	North America	USA	Maryland Genomics, Institute for Genome Sciences, University of Maryland School of Medicine	Maryland Genomics, Institute for Genome Sciences, University of Maryland School of Medicine	Tallon et al
EPI_ISL_2102425	USA/MD-IGS-062110000070A/2021	2021-04-10	North America	USA	Maryland Genomics, Institute for Genome Sciences, University of Maryland School of Medicine	Maryland Genomics, Institute for Genome Sciences, University of Maryland School of Medicine	Tallon et al
EPI_ISL_2102481	USA/MD-IGS-062110000145A/2021	2021-04-10	North America	USA	Maryland Genomics, Institute for Genome Sciences, University of Maryland School of Medicine	Maryland Genomics, Institute for Genome Sciences, University of Maryland School of Medicine	Tallon et al
EPI_ISL_2102370	USA/MD-IGS-062110001148A/2021	2021-04-10	North America	USA	Maryland Genomics, Institute for Genome Sciences, University of Maryland School of Medicine	Maryland Genomics, Institute for Genome Sciences, University of Maryland School of Medicine	Tallon et al
EPI_ISL_2082855	USA/MD-IGS-062110001346A/2021	2021-04-10	North America	USA	Maryland Genomics, Institute for Genome Sciences, University of Maryland School of Medicine	Maryland Genomics, Institute for Genome Sciences, University of Maryland School of Medicine	Tallon et al
EPI_ISL_2082856	USA/MD-IGS-062110001397A/2021	2021-04-10	North America	USA	Maryland Genomics, Institute for Genome Sciences, University of Maryland School of Medicine	Maryland Genomics, Institute for Genome Sciences, University of Maryland School of Medicine	Tallon et al
EPI_ISL_2161560	USA/MD-IGS-062110001586A/2021	2021-04-10	North America	USA	Maryland Genomics, Institute for Genome Sciences, University of Maryland School of Medicine	Maryland Genomics, Institute for Genome Sciences, University of Maryland School of Medicine	Tallon et al
EPI_ISL_2082857	USA/MD-IGS-062110001606A/2021	2021-04-10	North America	USA	Maryland Genomics, Institute for Genome Sciences, University of Maryland School of Medicine	Maryland Genomics, Institute for Genome Sciences, University of Maryland School of Medicine	Tallon et al
EPI_ISL_2082858	USA/MD-IGS-062110100208A/2021	2021-04-11	North America	USA	Maryland Genomics, Institute for Genome Sciences, University of Maryland School of Medicine	Maryland Genomics, Institute for Genome Sciences, University of Maryland School of Medicine	Tallon et al
EPI_ISL_2082859	USA/MD-IGS-062110100209A/2021	2021-04-11	North America	USA	Maryland Genomics, Institute for Genome Sciences, University of Maryland School of Medicine	Maryland Genomics, Institute for Genome Sciences, University of Maryland School of Medicine	Tallon et al
EPI_ISL_2102426	USA/MD-IGS-062110100551A/2021	2021-04-11	North America	USA	Maryland Genomics, Institute for Genome Sciences, University of Maryland School of Medicine	Maryland Genomics, Institute for Genome Sciences, University of Maryland School of Medicine	Tallon et al
EPI_ISL_2082860	USA/MD-IGS-062110100668A/2021	2021-04-11	North America	USA	Maryland Genomics, Institute for Genome Sciences, University of Maryland School of Medicine	Maryland Genomics, Institute for Genome Sciences, University of Maryland School of Medicine	Tallon et al
EPI_ISL_1967641	USA/MD-IGS-062110101042A/2021	2021-04-11	North America	USA	Maryland Genomics, Institute for Genome Sciences, University of Maryland School of Medicine	Maryland Genomics, Institute for Genome Sciences, University of Maryland School of Medicine	Tallon et al
EPI_ISL_1967642	USA/MD-IGS-062110101274A/2021	2021-04-11	North America	USA	Maryland Genomics, Institute for Genome Sciences, University of Maryland School of Medicine	Maryland Genomics, Institute for Genome Sciences, University of Maryland School of Medicine	Tallon et al
EPI_ISL_3430857	USA/MD-IGS-062110200875A/2021	2021-04-12	North America	USA	Maryland Genomics, Institute for Genome Sciences, University of Maryland School of Medicine	Maryland Genomics, Institute for Genome Sciences, University of Maryland School of Medicine	Tallon et al
EPI_ISL_2161561	USA/MD-IGS-062110200900A/2021	2021-04-12	North America	USA	Maryland Genomics, Institute for Genome Sciences, University of Maryland School of Medicine	Maryland Genomics, Institute for Genome Sciences, University of Maryland School of Medicine	Tallon et al
EPI_ISL_3430859	USA/MD-IGS-062110201235A/2021	2021-04-12	North America	USA	Maryland Genomics, Institute for Genome Sciences, University of Maryland School of Medicine	Maryland Genomics, Institute for Genome Sciences, University of Maryland School of Medicine	Tallon et al
EPI_ISL_2534090	USA/MD-IGS-062110201663A/2021	2021-04-12	North America	USA	Maryland Genomics, Institute for Genome Sciences, University of Maryland School of Medicine	Maryland Genomics, Institute for Genome Sciences, University of Maryland School of Medicine	Tallon et al
EPI_ISL_1967643	USA/MD-IGS-062110300888A/2021	2021-04-13	North America	USA	Maryland Genomics, Institute for Genome Sciences, University of Maryland School of Medicine	Maryland Genomics, Institute for Genome Sciences, University of Maryland School of Medicine	Tallon et al
EPI_ISL_3430863	USA/MD-IGS-062110301182A/2021	2021-04-13	North America	USA	Maryland Genomics, Institute for Genome Sciences, University of Maryland School of Medicine	Maryland Genomics, Institute for Genome Sciences, University of Maryland School of Medicine	Tallon et al
EPI_ISL_2501804	USA/MD-IGS-062110301281A/2021	2021-04-13	North America	USA	Maryland Genomics, Institute for Genome Sciences, University of Maryland School of Medicine	Maryland Genomics, Institute for Genome Sciences, University of Maryland School of Medicine	Tallon et al
EPI_ISL_3430865	USA/MD-IGS-062110301652A/2021	2021-04-13	North America	USA	Maryland Genomics, Institute for Genome Sciences, University of Maryland School of Medicine	Maryland Genomics, Institute for Genome Sciences, University of Maryland School of Medicine	Tallon et al
EPI_ISL_3430867	USA/MD-IGS-062110301835A/2021	2021-04-13	North America	USA	Maryland Genomics, Institute for Genome Sciences, University of Maryland School of Medicine	Maryland Genomics, Institute for Genome Sciences, University of Maryland School of Medicine	Tallon et al
EPI_ISL_3009138	USA/MD-IGS-062110400860A/2021	2021-04-14	North America	USA	Maryland Genomics, Institute for Genome Sciences, University of Maryland School of Medicine	Maryland Genomics, Institute for Genome Sciences, University of Maryland School of Medicine	Tallon et al
EPI_ISL_2319539	USA/MD-IGS-062110400976A/2021	2021-04-14	North America	USA	Maryland Genomics, Institute for Genome Sciences, University of Maryland School of Medicine	Maryland Genomics, Institute for Genome Sciences, University of Maryland School of Medicine	Tallon et al
EPI_ISL_2534091	USA/MD-IGS-062110401267A/2021	2021-04-14	North America	USA	Maryland Genomics, Institute for Genome Sciences, University of Maryland School of Medicine	Maryland Genomics, Institute for Genome Sciences, University of Maryland School of Medicine	Tallon et al
EPI_ISL_3430869	USA/MD-IGS-062110401573A/2021	2021-04-15	North America	USA	Maryland Genomics, Institute for Genome Sciences, University of Maryland School of Medicine	Maryland Genomics, Institute for Genome Sciences, University of Maryland School of Medicine	Tallon et al
EPI_ISL_2319540	USA/MD-IGS-062110500658A/2021	2021-04-15	North America	USA	Maryland Genomics, Institute for Genome Sciences, University of Maryland School of Medicine	Maryland Genomics, Institute for Genome Sciences, University of Maryland School of Medicine	Tallon et al
EPI_ISL_2534093	USA/MD-IGS-062110500670A/2021	2021-04-15	North America	USA	Maryland Genomics, Institute for Genome Sciences, University of Maryland School of Medicine	Maryland Genomics, Institute for Genome Sciences, University of Maryland School of Medicine	Tallon et al
EPI_ISL_2534094	USA/MD-IGS-062110501044A/2021	2021-04-15	North America	USA	Maryland Genomics, Institute for Genome Sciences, University of Maryland School of Medicine	Maryland Genomics, Institute for Genome Sciences, University of Maryland School of Medicine	Tallon et al
EPI_ISL_2082861	USA/MD-IGS-062110501282A/2021	2021-04-15	North America	USA	Maryland Genomics, Institute for Genome Sciences, University of Maryland School of Medicine	Maryland Genomics, Institute for Genome Sciences, University of Maryland School of Medicine	Tallon et al
EPI_ISL_2534095	USA/MD-IGS-062110501511A/2021	2021-04-16	North America	USA	Maryland Genomics, Institute for Genome Sciences, University of Maryland School of Medicine	Maryland Genomics, Institute for Genome Sciences, University of Maryland School of Medicine	Tallon et al
EPI_ISL_2082862	USA/MD-IGS-062110501726A/2021	2021-04-15	North America	USA	Maryland Genomics, Institute for Genome Sciences, University of Maryland School of Medicine	Maryland Genomics, Institute for Genome Sciences, University of Maryland School of Medicine	Tallon et al
EPI_ISL_3430871	USA/MD-IGS-062110600140A/2021	2021-04-16	North America	USA	Maryland Genomics, Institute for Genome Sciences, University of Maryland School of Medicine	Maryland Genomics, Institute for Genome Sciences, University of Maryland School of Medicine	Tallon et al
EPI_ISL_3430873	USA/MD-IGS-062110600731A/2021	2021-04-16	North America	USA	Maryland Genomics, Institute for Genome Sciences, University of Maryland School of Medicine	Maryland Genomics, Institute for Genome Sciences, University of Maryland School of Medicine	Tallon et al
EPI_ISL_2082863	USA/MD-IGS-062110600898A/2021	2021-04-16	North America	USA	Maryland Genomics, Institute for Genome Sciences, University of Maryland School of Medicine	Maryland Genomics, Institute for Genome Sciences, University of Maryland School of Medicine	Tallon et al
EPI_ISL_2501805	USA/MD-IGS-062110601641A/2021	2021-04-16	North America	USA	Maryland Genomics, Institute for Genome Sciences, University of Maryland School of Medicine	Maryland Genomics, Institute for Genome Sciences, University of Maryland School of Medicine	Tallon et al
EPI_ISL_2534097	USA/MD-IGS-062110700600A/2021	2021-04-17	North America	USA	Maryland Genomics, Institute for Genome Sciences, University of Maryland School of Medicine	Maryland Genomics, Institute for Genome Sciences, University of Maryland School of Medicine	Tallon et al
EPI_ISL_2082864	USA/MD-IGS-062110701173A/2021	2021-04-17	North America	USA	Maryland Genomics, Institute for Genome Sciences, University of Maryland School of Medicine	Maryland Genomics, Institute for Genome Sciences, University of Maryland School of Medicine	Tallon et al
EPI_ISL_3009139	USA/MD-IGS-062110701387A/2021	2021-04-17	North America	USA	Maryland Genomics, Institute for Genome Sciences, University of Maryland School of Medicine	Maryland Genomics, Institute for Genome Sciences, University of Maryland School of Medicine	Tallon et al
EPI_ISL_2319541	USA/MD-IGS-062110800823A/2021	2021-04-18	North America	USA	Maryland Genomics, Institute for Genome Sciences, University of Maryland School of Medicine	Maryland Genomics, Institute for Genome Sciences, University of Maryland School of Medicine	Tallon et al
EPI_ISL_2534098	USA/MD-IGS-062110801017A/2021	2021-04-18	North America	USA	Maryland Genomics, Institute for Genome Sciences, University of Maryland School of Medicine	Maryland Genomics, Institute for Genome Sciences, University of Maryland School of Medicine	Tallon et al
EPI_ISL_2319542	USA/MD-IGS-062110801318A/2021	2021-04-18	North America	USA	Maryland Genomics, Institute for Genome Sciences, University of Maryland School of Medicine	Maryland Genomics, Institute for Genome Sciences, University of Maryland School of Medicine	Tallon et al
EPI_ISL_3430876	USA/MD-IGS-062110900514A/2021	2021-04-19	North America	USA	Maryland Genomics, Institute for Genome Sciences, University of Maryland School of Medicine	Maryland Genomics, Institute for Genome Sciences, University of Maryland School of Medicine	Tallon et al
EPI_ISL_2534102	USA/MD-IGS-062110900814A/2021	2021-04-19	North America	USA	Maryland Genomics, Institute for Genome Sciences, University of Maryland School of Medicine	Maryland Genomics, Institute for Genome Sciences, University of Maryland School of Medicine	Tallon et al
EPI_ISL_2319543	USA/MD-IGS-062110900819A/2021	2021-04-19	North America	USA	Maryland Genomics, Institute for Genome Sciences, University of Maryland School of Medicine	Maryland Genomics, Institute for Genome Sciences, University of Maryland School of Medicine	Tallon et al
EPI_ISL_3430878	USA/MD-IGS-062110901233A/2021	2021-04-19	North America	USA	Maryland Genomics, Institute for Genome Sciences, University of Maryland School of Medicine	Maryland Genomics, Institute for Genome Sciences, University of Maryland School of Medicine	Tallon et al
EPI_ISL_3430880	USA/MD-IGS-062110901274A/2021	2021-04-19	North America	USA	Maryland Genomics, Institute for Genome Sciences, University of Maryland School of Medicine	Maryland Genomics, Institute for Genome Sciences, University of Maryland School of Medicine	Tallon et al
EPI_ISL_3009140	USA/MD-IGS-062110901575A/2021	2021-04-19	North America	USA	Maryland Genomics, Institute for Genome Sciences, University of Maryland School of Medicine	Maryland Genomics, Institute for Genome Sciences, University of Maryland School of Medicine	Tallon et al
EPI_ISL_2319544	USA/MD-IGS-062111000678A/2021	2021-04-20	North America	USA	Maryland Genomics, Institute for Genome Sciences, University of Maryland School of Medicine	Maryland Genomics, Institute for Genome Sciences, University of Maryland School of Medicine	Tallon et al
EPI_ISL_2534103	USA/MD-IGS-062111000805A/2021	2021-04-20	North America	USA	Maryland Genomics, Institute for Genome Sciences, University of Maryland School of Medicine	Maryland Genomics, Institute for Genome Sciences, University of Maryland School of Medicine	Tallon et al
EPI_ISL_2534104	USA/MD-IGS-062111001617A/2021	2021-04-20	North America	USA	Maryland Genomics, Institute for Genome Sciences, University of Maryland School of Medicine	Maryland Genomics, Institute for Genome Sciences, University of Maryland School of Medicine	Tallon et al
EPI_ISL_2319545	USA/MD-IGS-062111001875A/2021	2021-04-20	North America	USA	Maryland Genomics, Institute for Genome Sciences, University of Maryland School of Medicine	Maryland Genomics, Institute for Genome Sciences, University of Maryland School of Medicine	Tallon et al
EPI_ISL_3430884	USA/MD-IGS-062111100160A/2021	2021-04-21	North America	USA	Maryland Genomics, Institute for Genome Sciences, University of Maryland School of Medicine	Maryland Genomics, Institute for Genome Sciences, University of Maryland School of Medicine	Tallon et al
EPI_ISL_3446594	USA/MD-IGS-062111100806A/2021	2021-04-21	North America	USA	Maryland Genomics, Institute for Genome Sciences, University of Maryland School of Medicine	Maryland Genomics, Institute for Genome Sciences, University of Maryland School of Medicine	Tallon et al
EPI_ISL_2319546	USA/MD-IGS-062111100884A/2021	2021-04-21	North America	USA	Maryland Genomics, Institute for Genome Sciences, University of Maryland School of Medicine	Maryland Genomics, Institute for Genome Sciences, University of Maryland School of Medicine	Tallon et al
EPI_ISL_2534105	USA/MD-IGS-062111100928A/2021	2021-04-21	North America	USA	Maryland Genomics, Institute for Genome Sciences, University of Maryland School of Medicine	Maryland Genomics, Institute for Genome Sciences, University of Maryland School of Medicine	Tallon et al
EPI_ISL_3031280	USA/MD-IGS-062111101612A/2021	2021-04-21	North America	USA	Maryland Genomics, Institute for Genome Sciences, University of Maryland School of Medicine	Maryland Genomics, Institute for Genome Sciences, University of Maryland School of Medicine	Tallon et al
EPI_ISL_3446595	USA/MD-IGS-062111101718A/2021	2021-04-21	North America	USA	Maryland Genomics, Institute for Genome Sciences, University of Maryland School of Medicine	Maryland Genomics, Institute for Genome Sciences, University of Maryland School of Medicine	Tallon et al
EPI_ISL_2534107	USA/MD-IGS-062111200880A/2021	2021-04-22	North America	USA	Maryland Genomics, Institute for Genome Sciences, University of Maryland School of Medicine	Maryland Genomics, Institute for Genome Sciences, University of Maryland School of Medicine	Tallon et al
EPI_ISL_3430886	USA/MD-IGS-062111200971A/2021	2021-04-22	North America	USA	Maryland Genomics, Institute for Genome Sciences, University of Maryland School of Medicine	Maryland Genomics, Institute for Genome Sciences, University of Maryland School of Medicine	Tallon et al
EPI_ISL_2534108	USA/MD-IGS-062111201781A/2021	2021-04-22	North America	USA	Maryland Genomics, Institute for Genome Sciences, University of Maryland School of Medicine	Maryland Genomics, Institute for Genome Sciences, University of Maryland School of Medicine	Tallon et al
EPI_ISL_3446596	USA/MD-IGS-062111201853A/2021	2021-04-22	North America	USA	Maryland Genomics, Institute for Genome Sciences, University of Maryland School of Medicine	Maryland Genomics, Institute for Genome Sciences, University of Maryland School of Medicine	Tallon et al
EPI_ISL_3430888	USA/MD-IGS-062111300023A/2021	2021-04-23	North America	USA	Maryland Genomics, Institute for Genome Sciences, University of Maryland School of Medicine	Maryland Genomics, Institute for Genome Sciences, University of Maryland School of Medicine	Tallon et al
EPI_ISL_2319547	USA/MD-IGS-062111301123A/2021	2021-04-23	North America	USA	Maryland Genomics, Institute for Genome Sciences, University of Maryland School of Medicine	Maryland Genomics, Institute for Genome Sciences, University of Maryland School of Medicine	Tallon et al
EPI_ISL_2534112	USA/MD-IGS-062111301525A/2021	2021-04-23	North America	USA	Maryland Genomics, Institute for Genome Sciences, University of Maryland School of Medicine	Maryland Genomics, Institute for Genome Sciences, University of Maryland School of Medicine	Tallon et al
EPI_ISL_2534113	USA/MD-IGS-062111400018A/2021	2021-04-24	North America	USA	Maryland Genomics, Institute for Genome Sciences, University of Maryland School of Medicine	Maryland Genomics, Institute for Genome Sciences, University of Maryland School of Medicine	Tallon et al
EPI_ISL_3430890	USA/MD-IGS-062111400502A/2021	2021-04-24	North America	USA	Maryland Genomics, Institute for Genome Sciences, University of Maryland School of Medicine	Maryland Genomics, Institute for Genome Sciences, University of Maryland School of Medicine	Tallon et al
EPI_ISL_2534114	USA/MD-IGS-062111400834A/2021	2021-04-24	North America	USA	Maryland Genomics, Institute for Genome Sciences, University of Maryland School of Medicine	Maryland Genomics, Institute for Genome Sciences, University of Maryland School of Medicine	Tallon et al
EPI_ISL_3430892	USA/MD-IGS-062111401377A/2021	2021-04-24	North America	USA	Maryland Genomics, Institute for Genome Sciences, University of Maryland School of Medicine	Maryland Genomics, Institute for Genome Sciences, University of Maryland School of Medicine	Tallon et al
EPI_ISL_3430894	USA/MD-IGS-062111500831A/2021	2021-04-25	North America	USA	Maryland Genomics, Institute for Genome Sciences, University of Maryland School of Medicine	Maryland Genomics, Institute for Genome Sciences, University of Maryland School of Medicine	Tallon et al
EPI_ISL_2319548	USA/MD-IGS-062111501007A/2021	2021-04-25	North America	USA	Maryland Genomics, Institute for Genome Sciences, University of Maryland School of Medicine	Maryland Genomics, Institute for Genome Sciences, University of Maryland School of Medicine	Tallon et al
EPI_ISL_3009141	USA/MD-IGS-062111501167A/2021	2021-04-25	North America	USA	Maryland Genomics, Institute for Genome Sciences, University of Maryland School of Medicine	Maryland Genomics, Institute for Genome Sciences, University of Maryland School of Medicine	Tallon et al
EPI_ISL_2501806	USA/MD-IGS-062111501614A/2021	2021-04-25	North America	USA	Maryland Genomics, Institute for Genome Sciences, University of Maryland School of Medicine	Maryland Genomics, Institute for Genome Sciences, University of Maryland School of Medicine	Tallon et al
EPI_ISL_2400479	USA/MD-IGS-062111601312A/2021	2021-04-26	North America	USA	Maryland Genomics, Institute for Genome Sciences, University of Maryland School of Medicine	Maryland Genomics, Institute for Genome Sciences, University of Maryland School of Medicine	Tallon et al
EPI_ISL_2400480	USA/MD-IGS-062111601406A/2021	2021-04-26	North America	USA	Maryland Genomics, Institute for Genome Sciences, University of Maryland School of Medicine	Maryland Genomics, Institute for Genome Sciences, University of Maryland School of Medicine	Tallon et al
EPI_ISL_2598434	USA/MD-IGS-062111601658A/2021	2021-04-26	North America	USA	Maryland Genomics, Institute for Genome Sciences, University of Maryland School of Medicine	Maryland Genomics, Institute for Genome Sciences, University of Maryland School of Medicine	Tallon et al
EPI_ISL_2598435	USA/MD-IGS-062111601722A/2021	2021-04-26	North America	USA	Maryland Genomics, Institute for Genome Sciences, University of Maryland School of Medicine	Maryland Genomics, Institute for Genome Sciences, University of Maryland School of Medicine	Tallon et al
EPI_ISL_2598436	USA/MD-IGS-062111701308A/2021	2021-04-27	North America	USA	Maryland Genomics, Institute for Genome Sciences, University of Maryland School of Medicine	Maryland Genomics, Institute for Genome Sciences, University of Maryland School of Medicine	Tallon et al
EPI_ISL_2464600	USA/MD-IGS-062111701374A/2021	2021-04-27	North America	USA	Maryland Genomics, Institute for Genome Sciences, University of Maryland School of Medicine	Maryland Genomics, Institute for Genome Sciences, University of Maryland School of Medicine	Tallon et al
EPI_ISL_2501807	USA/MD-IGS-062111701699A/2021	2021-04-27	North America	USA	Maryland Genomics, Institute for Genome Sciences, University of Maryland School of Medicine	Maryland Genomics, Institute for Genome Sciences, University of Maryland School of Medicine	Tallon et al
EPI_ISL_2598438	USA/MD-IGS-062111801954A/2021	2021-04-28	North America	USA	Maryland Genomics, Institute for Genome Sciences, University of Maryland School of Medicine	Maryland Genomics, Institute for Genome Sciences, University of Maryland School of Medicine	Tallon et al
EPI_ISL_2598439	USA/MD-IGS-062111901192A/2021	2021-04-29	North America	USA	Maryland Genomics, Institute for Genome Sciences, University of Maryland School of Medicine	Maryland Genomics, Institute for Genome Sciences, University of Maryland School of Medicine	Tallon et al
EPI_ISL_2501843	USA/MD-IGS-062111901742A/2021	2021-04-29	North America	USA	Maryland Genomics, Institute for Genome Sciences, University of Maryland School of Medicine	Maryland Genomics, Institute for Genome Sciences, University of Maryland School of Medicine	Tallon et al
EPI_ISL_2501808	USA/MD-IGS-062112301294A/2021	2021-05-03	North America	USA	Maryland Genomics, Institute for Genome Sciences, University of Maryland School of Medicine	Maryland Genomics, Institute for Genome Sciences, University of Maryland School of Medicine	Tallon et al
EPI_ISL_2598442	USA/MD-IGS-062112301841A/2021	2021-05-03	North America	USA	Maryland Genomics, Institute for Genome Sciences, University of Maryland School of Medicine	Maryland Genomics, Institute for Genome Sciences, University of Maryland School of Medicine	Tallon et al
EPI_ISL_2598443	USA/MD-IGS-062112400428A/2021	2021-05-04	North America	USA	Maryland Genomics, Institute for Genome Sciences, University of Maryland School of Medicine	Maryland Genomics, Institute for Genome Sciences, University of Maryland School of Medicine	Tallon et al
EPI_ISL_2598444	USA/MD-IGS-062112400661A/2021	2021-05-04	North America	USA	Maryland Genomics, Institute for Genome Sciences, University of Maryland School of Medicine	Maryland Genomics, Institute for Genome Sciences, University of Maryland School of Medicine	Tallon et al
EPI_ISL_2598446	USA/MD-IGS-062112401631A/2021	2021-05-04	North America	USA	Maryland Genomics, Institute for Genome Sciences, University of Maryland School of Medicine	Maryland Genomics, Institute for Genome Sciences, University of Maryland School of Medicine	Tallon et al
EPI_ISL_2501777	USA/MD-IGS-062112501169A/2021	2021-05-05	North America	USA	Maryland Genomics, Institute for Genome Sciences, University of Maryland School of Medicine	Maryland Genomics, Institute for Genome Sciences, University of Maryland School of Medicine	Tallon et al
EPI_ISL_2598447	USA/MD-IGS-062112501533A/2021	2021-05-05	North America	USA	Maryland Genomics, Institute for Genome Sciences, University of Maryland School of Medicine	Maryland Genomics, Institute for Genome Sciences, University of Maryland School of Medicine	Tallon et al
EPI_ISL_2598448	USA/MD-IGS-062112600571A/2021	2021-05-06	North America	USA	Maryland Genomics, Institute for Genome Sciences, University of Maryland School of Medicine	Maryland Genomics, Institute for Genome Sciences, University of Maryland School of Medicine	Tallon et al
EPI_ISL_2598449	USA/MD-IGS-062112800162A/2021	2021-05-08	North America	USA	Maryland Genomics, Institute for Genome Sciences, University of Maryland School of Medicine	Maryland Genomics, Institute for Genome Sciences, University of Maryland School of Medicine	Tallon et al
EPI_ISL_2598450	USA/MD-IGS-062112800610A/2021	2021-05-08	North America	USA	Maryland Genomics, Institute for Genome Sciences, University of Maryland School of Medicine	Maryland Genomics, Institute for Genome Sciences, University of Maryland School of Medicine	Tallon et al
EPI_ISL_2598451	USA/MD-IGS-062112801077A/2021	2021-05-08	North America	USA	Maryland Genomics, Institute for Genome Sciences, University of Maryland School of Medicine	Maryland Genomics, Institute for Genome Sciences, University of Maryland School of Medicine	Tallon et al
EPI_ISL_2598452	USA/MD-IGS-062112901075A/2021	2021-05-09	North America	USA	Maryland Genomics, Institute for Genome Sciences, University of Maryland School of Medicine	Maryland Genomics, Institute for Genome Sciences, University of Maryland School of Medicine	Tallon et al
EPI_ISL_2501853	USA/MD-IGS-062113000184A/2021	2021-05-10	North America	USA	Maryland Genomics, Institute for Genome Sciences, University of Maryland School of Medicine	Maryland Genomics, Institute for Genome Sciences, University of Maryland School of Medicine	Tallon et al
EPI_ISL_2598453	USA/MD-IGS-062113301063A/2021	2021-05-13	North America	USA	Maryland Genomics, Institute for Genome Sciences, University of Maryland School of Medicine	Maryland Genomics, Institute for Genome Sciences, University of Maryland School of Medicine	Tallon et al
EPI_ISL_2598454	USA/MD-IGS-062113401303A/2021	2021-05-14	North America	USA	Maryland Genomics, Institute for Genome Sciences, University of Maryland School of Medicine	Maryland Genomics, Institute for Genome Sciences, University of Maryland School of Medicine	Tallon et al
EPI_ISL_2598455	USA/MD-IGS-062113700539A/2021	2021-05-17	North America	USA	Maryland Genomics, Institute for Genome Sciences, University of Maryland School of Medicine	Maryland Genomics, Institute for Genome Sciences, University of Maryland School of Medicine	Tallon et al
EPI_ISL_2598456	USA/MD-IGS-062113701294A/2021	2021-05-17	North America	USA	Maryland Genomics, Institute for Genome Sciences, University of Maryland School of Medicine	Maryland Genomics, Institute for Genome Sciences, University of Maryland School of Medicine	Tallon et al
EPI_ISL_2598458	USA/MD-IGS-062114200164A/2021	2021-05-22	North America	USA	Maryland Genomics, Institute for Genome Sciences, University of Maryland School of Medicine	Maryland Genomics, Institute for Genome Sciences, University of Maryland School of Medicine	Tallon et al
EPI_ISL_3009143	USA/MD-IGS-062114401494A/2021	2021-05-24	North America	USA	Maryland Genomics, Institute for Genome Sciences, University of Maryland School of Medicine	Maryland Genomics, Institute for Genome Sciences, University of Maryland School of Medicine	Tallon et al
EPI_ISL_3009144	USA/MD-IGS-062114401782A/2021	2021-05-24	North America	USA	Maryland Genomics, Institute for Genome Sciences, University of Maryland School of Medicine	Maryland Genomics, Institute for Genome Sciences, University of Maryland School of Medicine	Tallon et al
EPI_ISL_3009147	USA/MD-IGS-062115101457A/2021	2021-05-31	North America	USA	Maryland Genomics, Institute for Genome Sciences, University of Maryland School of Medicine	Maryland Genomics, Institute for Genome Sciences, University of Maryland School of Medicine	Tallon et al
EPI_ISL_3009148	USA/MD-IGS-062115200658A/2021	2021-06-01	North America	USA	Maryland Genomics, Institute for Genome Sciences, University of Maryland School of Medicine	Maryland Genomics, Institute for Genome Sciences, University of Maryland School of Medicine	Tallon et al
EPI_ISL_3031281	USA/MD-IGS-062115501121A/2021	2021-06-04	North America	USA	Maryland Genomics, Institute for Genome Sciences, University of Maryland School of Medicine	Maryland Genomics, Institute for Genome Sciences, University of Maryland School of Medicine	Tallon et al
EPI_ISL_3009150	USA/MD-IGS-062115601356A/2021	2021-06-05	North America	USA	Maryland Genomics, Institute for Genome Sciences, University of Maryland School of Medicine	Maryland Genomics, Institute for Genome Sciences, University of Maryland School of Medicine	Tallon et al
EPI_ISL_3009151	USA/MD-IGS-062115700145A/2021	2021-06-06	North America	USA	Maryland Genomics, Institute for Genome Sciences, University of Maryland School of Medicine	Maryland Genomics, Institute for Genome Sciences, University of Maryland School of Medicine	Tallon et al
EPI_ISL_3009152	USA/MD-IGS-062115800141A/2021	2021-06-07	North America	USA	Maryland Genomics, Institute for Genome Sciences, University of Maryland School of Medicine	Maryland Genomics, Institute for Genome Sciences, University of Maryland School of Medicine	Tallon et al
EPI_ISL_3435320	USA/MD-IGS-062116900702A/2021	2021-06-18	North America	USA	Maryland Genomics, Institute for Genome Sciences, University of Maryland School of Medicine	Maryland Genomics, Institute for Genome Sciences, University of Maryland School of Medicine	Tallon et al
EPI_ISL_3435321	USA/MD-IGS-062117101274A/2021	2021-06-20	North America	USA	Maryland Genomics, Institute for Genome Sciences, University of Maryland School of Medicine	Maryland Genomics, Institute for Genome Sciences, University of Maryland School of Medicine	Tallon et al
EPI_ISL_3435322	USA/MD-IGS-062118001587A/2021	2021-06-29	North America	USA	Maryland Genomics, Institute for Genome Sciences, University of Maryland School of Medicine	Maryland Genomics, Institute for Genome Sciences, University of Maryland School of Medicine	Tallon et al
EPI_ISL_3435364	USA/MD-IGS-062119601190A/2021	2021-07-15	North America	USA	Maryland Genomics, Institute for Genome Sciences, University of Maryland School of Medicine	Maryland Genomics, Institute for Genome Sciences, University of Maryland School of Medicine	Tallon et al
EPI_ISL_3948776	USA/MD-IGS-062120000186A/2021	2021-07-19	North America	USA	Maryland Genomics, Institute for Genome Sciences, University of Maryland School of Medicine	Maryland Genomics, Institute for Genome Sciences, University of Maryland School of Medicine	Tallon et al
EPI_ISL_3549764	USA/MD-IGS-062120301577A/2021	2021-07-22	North America	USA	Maryland Genomics, Institute for Genome Sciences, University of Maryland School of Medicine	Maryland Genomics, Institute for Genome Sciences, University of Maryland School of Medicine	Tallon et al
EPI_ISL_3549765	USA/MD-IGS-062120500154A/2021	2021-07-24	North America	USA	Maryland Genomics, Institute for Genome Sciences, University of Maryland School of Medicine	Maryland Genomics, Institute for Genome Sciences, University of Maryland School of Medicine	Tallon et al
EPI_ISL_3948777	USA/MD-IGS-062120500469A/2021	2021-07-24	North America	USA	Maryland Genomics, Institute for Genome Sciences, University of Maryland School of Medicine	Maryland Genomics, Institute for Genome Sciences, University of Maryland School of Medicine	Tallon et al
EPI_ISL_3549766	USA/MD-IGS-062120601235A/2021	2021-07-25	North America	USA	Maryland Genomics, Institute for Genome Sciences, University of Maryland School of Medicine	Maryland Genomics, Institute for Genome Sciences, University of Maryland School of Medicine	Tallon et al
EPI_ISL_4029660	USA/MD-IGS-062120801097A/2021	2021-07-27	North America	USA	Maryland Genomics, Institute for Genome Sciences, University of Maryland School of Medicine	Maryland Genomics, Institute for Genome Sciences, University of Maryland School of Medicine	Tallon et al
EPI_ISL_4029661	USA/MD-IGS-062120801256A/2021	2021-07-27	North America	USA	Maryland Genomics, Institute for Genome Sciences, University of Maryland School of Medicine	Maryland Genomics, Institute for Genome Sciences, University of Maryland School of Medicine	Tallon et al
EPI_ISL_4029662	USA/MD-IGS-062120801568A/2021	2021-07-27	North America	USA	Maryland Genomics, Institute for Genome Sciences, University of Maryland School of Medicine	Maryland Genomics, Institute for Genome Sciences, University of Maryland School of Medicine	Tallon et al
EPI_ISL_4029663	USA/MD-IGS-062120801569A/2021	2021-07-27	North America	USA	Maryland Genomics, Institute for Genome Sciences, University of Maryland School of Medicine	Maryland Genomics, Institute for Genome Sciences, University of Maryland School of Medicine	Tallon et al
EPI_ISL_4029664	USA/MD-IGS-062120801600A/2021	2021-07-27	North America	USA	Maryland Genomics, Institute for Genome Sciences, University of Maryland School of Medicine	Maryland Genomics, Institute for Genome Sciences, University of Maryland School of Medicine	Tallon et al
EPI_ISL_4178511	USA/MD-IGS-062120901537A/2021	2021-07-28	North America	USA	Maryland Genomics, Institute for Genome Sciences, University of Maryland School of Medicine	Maryland Genomics, Institute for Genome Sciences, University of Maryland School of Medicine	Tallon et al
EPI_ISL_4029665	USA/MD-IGS-062121001404A/2021	2021-07-29	North America	USA	Maryland Genomics, Institute for Genome Sciences, University of Maryland School of Medicine	Maryland Genomics, Institute for Genome Sciences, University of Maryland School of Medicine	Tallon et al
EPI_ISL_4029666	USA/MD-IGS-062121100888A/2021	2021-07-30	North America	USA	Maryland Genomics, Institute for Genome Sciences, University of Maryland School of Medicine	Maryland Genomics, Institute for Genome Sciences, University of Maryland School of Medicine	Tallon et al
EPI_ISL_4029667	USA/MD-IGS-062121100917A/2021	2021-07-30	North America	USA	Maryland Genomics, Institute for Genome Sciences, University of Maryland School of Medicine	Maryland Genomics, Institute for Genome Sciences, University of Maryland School of Medicine	Tallon et al
EPI_ISL_4029669	USA/MD-IGS-062121101126A/2021	2021-07-30	North America	USA	Maryland Genomics, Institute for Genome Sciences, University of Maryland School of Medicine	Maryland Genomics, Institute for Genome Sciences, University of Maryland School of Medicine	Tallon et al
EPI_ISL_4029670	USA/MD-IGS-062121101404A/2021	2021-07-30	North America	USA	Maryland Genomics, Institute for Genome Sciences, University of Maryland School of Medicine	Maryland Genomics, Institute for Genome Sciences, University of Maryland School of Medicine	Tallon et al
EPI_ISL_4029671	USA/MD-IGS-062121300721A/2021	2021-08-01	North America	USA	Maryland Genomics, Institute for Genome Sciences, University of Maryland School of Medicine	Maryland Genomics, Institute for Genome Sciences, University of Maryland School of Medicine	Tallon et al
EPI_ISL_4029672	USA/MD-IGS-062121300785A/2021	2021-08-01	North America	USA	Maryland Genomics, Institute for Genome Sciences, University of Maryland School of Medicine	Maryland Genomics, Institute for Genome Sciences, University of Maryland School of Medicine	Tallon et al
EPI_ISL_4029673	USA/MD-IGS-062121300935A/2021	2021-08-01	North America	USA	Maryland Genomics, Institute for Genome Sciences, University of Maryland School of Medicine	Maryland Genomics, Institute for Genome Sciences, University of Maryland School of Medicine	Tallon et al
EPI_ISL_4029674	USA/MD-IGS-062121301013A/2021	2021-08-01	North America	USA	Maryland Genomics, Institute for Genome Sciences, University of Maryland School of Medicine	Maryland Genomics, Institute for Genome Sciences, University of Maryland School of Medicine	Tallon et al
EPI_ISL_4029676	USA/MD-IGS-062121600680A/2021	2021-08-04	North America	USA	Maryland Genomics, Institute for Genome Sciences, University of Maryland School of Medicine	Maryland Genomics, Institute for Genome Sciences, University of Maryland School of Medicine	Tallon et al
EPI_ISL_4029678	USA/MD-IGS-062121601577A/2021	2021-08-04	North America	USA	Maryland Genomics, Institute for Genome Sciences, University of Maryland School of Medicine	Maryland Genomics, Institute for Genome Sciences, University of Maryland School of Medicine	Tallon et al
EPI_ISL_4029679	USA/MD-IGS-062121700690A/2021	2021-08-05	North America	USA	Maryland Genomics, Institute for Genome Sciences, University of Maryland School of Medicine	Maryland Genomics, Institute for Genome Sciences, University of Maryland School of Medicine	Tallon et al
EPI_ISL_4029680	USA/MD-IGS-062121701045A/2021	2021-08-05	North America	USA	Maryland Genomics, Institute for Genome Sciences, University of Maryland School of Medicine	Maryland Genomics, Institute for Genome Sciences, University of Maryland School of Medicine	Tallon et al
EPI_ISL_4029681	USA/MD-IGS-062121701154A/2021	2021-08-05	North America	USA	Maryland Genomics, Institute for Genome Sciences, University of Maryland School of Medicine	Maryland Genomics, Institute for Genome Sciences, University of Maryland School of Medicine	Tallon et al
EPI_ISL_4029682	USA/MD-IGS-062121701516A/2021	2021-08-05	North America	USA	Maryland Genomics, Institute for Genome Sciences, University of Maryland School of Medicine	Maryland Genomics, Institute for Genome Sciences, University of Maryland School of Medicine	Tallon et al
EPI_ISL_4029685	USA/MD-IGS-062121801455A/2021	2021-08-06	North America	USA	Maryland Genomics, Institute for Genome Sciences, University of Maryland School of Medicine	Maryland Genomics, Institute for Genome Sciences, University of Maryland School of Medicine	Tallon et al
EPI_ISL_4029686	USA/MD-IGS-062121900368A/2021	2021-08-07	North America	USA	Maryland Genomics, Institute for Genome Sciences, University of Maryland School of Medicine	Maryland Genomics, Institute for Genome Sciences, University of Maryland School of Medicine	Tallon et al
EPI_ISL_4463022	USA/MD-IGS-062122100537A/2021	2021-08-09	North America	USA	Maryland Genomics, Institute for Genome Sciences, University of Maryland School of Medicine	Maryland Genomics, Institute for Genome Sciences, University of Maryland School of Medicine	Tallon et al
EPI_ISL_4463604	USA/MD-IGS-062122100968A/2021	2021-08-09	North America	USA	Maryland Genomics, Institute for Genome Sciences, University of Maryland School of Medicine	Maryland Genomics, Institute for Genome Sciences, University of Maryland School of Medicine	Tallon et al
EPI_ISL_4463023	USA/MD-IGS-062122101026A/2021	2021-08-09	North America	USA	Maryland Genomics, Institute for Genome Sciences, University of Maryland School of Medicine	Maryland Genomics, Institute for Genome Sciences, University of Maryland School of Medicine	Tallon et al
EPI_ISL_4469037	USA/MD-IGS-062122101275A/2021	2021-08-09	North America	USA	Maryland Genomics, Institute for Genome Sciences, University of Maryland School of Medicine	Maryland Genomics, Institute for Genome Sciences, University of Maryland School of Medicine	Tallon et al
EPI_ISL_4463605	USA/MD-IGS-062122101408A/2021	2021-08-09	North America	USA	Maryland Genomics, Institute for Genome Sciences, University of Maryland School of Medicine	Maryland Genomics, Institute for Genome Sciences, University of Maryland School of Medicine	Tallon et al
EPI_ISL_4463606	USA/MD-IGS-062122101710A/2021	2021-08-10	North America	USA	Maryland Genomics, Institute for Genome Sciences, University of Maryland School of Medicine	Maryland Genomics, Institute for Genome Sciences, University of Maryland School of Medicine	Tallon et al
EPI_ISL_4463025	USA/MD-IGS-062122300961A/2021	2021-08-11	North America	USA	Maryland Genomics, Institute for Genome Sciences, University of Maryland School of Medicine	Maryland Genomics, Institute for Genome Sciences, University of Maryland School of Medicine	Tallon et al
EPI_ISL_4463027	USA/MD-IGS-062122400370A/2021	2021-08-12	North America	USA	Maryland Genomics, Institute for Genome Sciences, University of Maryland School of Medicine	Maryland Genomics, Institute for Genome Sciences, University of Maryland School of Medicine	Tallon et al
EPI_ISL_4463028	USA/MD-IGS-062122401212A/2021	2021-08-12	North America	USA	Maryland Genomics, Institute for Genome Sciences, University of Maryland School of Medicine	Maryland Genomics, Institute for Genome Sciences, University of Maryland School of Medicine	Tallon et al
EPI_ISL_4463029	USA/MD-IGS-062122600027A/2021	2021-08-14	North America	USA	Maryland Genomics, Institute for Genome Sciences, University of Maryland School of Medicine	Maryland Genomics, Institute for Genome Sciences, University of Maryland School of Medicine	Tallon et al
EPI_ISL_4463607	USA/MD-IGS-062122601224A/2021	2021-08-14	North America	USA	Maryland Genomics, Institute for Genome Sciences, University of Maryland School of Medicine	Maryland Genomics, Institute for Genome Sciences, University of Maryland School of Medicine	Tallon et al
EPI_ISL_4463608	USA/MD-IGS-062122701467A/2021	2021-08-15	North America	USA	Maryland Genomics, Institute for Genome Sciences, University of Maryland School of Medicine	Maryland Genomics, Institute for Genome Sciences, University of Maryland School of Medicine	Tallon et al
EPI_ISL_1500332	USA/MD-IGS-072106700808A/2021	2021-03-08	North America	USA	Maryland Genomics, Institute for Genome Sciences, University of Maryland School of Medicine	Maryland Genomics, Institute for Genome Sciences, University of Maryland School of Medicine	Tallon et al
EPI_ISL_1500333	USA/MD-IGS-072107001029A/2021	2021-03-11	North America	USA	Maryland Genomics, Institute for Genome Sciences, University of Maryland School of Medicine	Maryland Genomics, Institute for Genome Sciences, University of Maryland School of Medicine	Tallon et al
EPI_ISL_1500334	USA/MD-IGS-072107200259A/2021	2021-03-13	North America	USA	Maryland Genomics, Institute for Genome Sciences, University of Maryland School of Medicine	Maryland Genomics, Institute for Genome Sciences, University of Maryland School of Medicine	Tallon et al
EPI_ISL_1805169	USA/MD-IGS-072108400526A/2021	2021-03-25	North America	USA	Maryland Genomics, Institute for Genome Sciences, University of Maryland School of Medicine	Maryland Genomics, Institute for Genome Sciences, University of Maryland School of Medicine	Tallon et al
EPI_ISL_1805171	USA/MD-IGS-072108700283A/2021	2021-03-28	North America	USA	Maryland Genomics, Institute for Genome Sciences, University of Maryland School of Medicine	Maryland Genomics, Institute for Genome Sciences, University of Maryland School of Medicine	Tallon et al
EPI_ISL_1805172	USA/MD-IGS-072108700307A/2021	2021-03-28	North America	USA	Maryland Genomics, Institute for Genome Sciences, University of Maryland School of Medicine	Maryland Genomics, Institute for Genome Sciences, University of Maryland School of Medicine	Tallon et al
EPI_ISL_1805173	USA/MD-IGS-072108800190A/2021	2021-03-29	North America	USA	Maryland Genomics, Institute for Genome Sciences, University of Maryland School of Medicine	Maryland Genomics, Institute for Genome Sciences, University of Maryland School of Medicine	Tallon et al
EPI_ISL_1805174	USA/MD-IGS-072109000026A/2021	2021-03-31	North America	USA	Maryland Genomics, Institute for Genome Sciences, University of Maryland School of Medicine	Maryland Genomics, Institute for Genome Sciences, University of Maryland School of Medicine	Tallon et al
EPI_ISL_1805175	USA/MD-IGS-072109000107A/2021	2021-03-31	North America	USA	Maryland Genomics, Institute for Genome Sciences, University of Maryland School of Medicine	Maryland Genomics, Institute for Genome Sciences, University of Maryland School of Medicine	Tallon et al
EPI_ISL_1805176	USA/MD-IGS-072109000729A/2021	2021-03-31	North America	USA	Maryland Genomics, Institute for Genome Sciences, University of Maryland School of Medicine	Maryland Genomics, Institute for Genome Sciences, University of Maryland School of Medicine	Tallon et al
EPI_ISL_1805177	USA/MD-IGS-072109000786A/2021	2021-03-31	North America	USA	Maryland Genomics, Institute for Genome Sciences, University of Maryland School of Medicine	Maryland Genomics, Institute for Genome Sciences, University of Maryland School of Medicine	Tallon et al
EPI_ISL_1922648	USA/MD-IGS-072109100792A/2021	2021-04-01	North America	USA	Maryland Genomics, Institute for Genome Sciences, University of Maryland School of Medicine	Maryland Genomics, Institute for Genome Sciences, University of Maryland School of Medicine	Tallon et al
EPI_ISL_1922649	USA/MD-IGS-072109400005A/2021	2021-04-04	North America	USA	Maryland Genomics, Institute for Genome Sciences, University of Maryland School of Medicine	Maryland Genomics, Institute for Genome Sciences, University of Maryland School of Medicine	Tallon et al
EPI_ISL_2082865	USA/MD-IGS-072109500960A/2021	2021-04-05	North America	USA	Maryland Genomics, Institute for Genome Sciences, University of Maryland School of Medicine	Maryland Genomics, Institute for Genome Sciences, University of Maryland School of Medicine	Tallon et al
EPI_ISL_2161562	USA/MD-IGS-072109600429A/2021	2021-04-06	North America	USA	Maryland Genomics, Institute for Genome Sciences, University of Maryland School of Medicine	Maryland Genomics, Institute for Genome Sciences, University of Maryland School of Medicine	Tallon et al
EPI_ISL_2082866	USA/MD-IGS-072109600497A/2021	2021-04-06	North America	USA	Maryland Genomics, Institute for Genome Sciences, University of Maryland School of Medicine	Maryland Genomics, Institute for Genome Sciences, University of Maryland School of Medicine	Tallon et al
EPI_ISL_2082867	USA/MD-IGS-072110000508A/2021	2021-04-10	North America	USA	Maryland Genomics, Institute for Genome Sciences, University of Maryland School of Medicine	Maryland Genomics, Institute for Genome Sciences, University of Maryland School of Medicine	Tallon et al
EPI_ISL_2082868	USA/MD-IGS-072110100095A/2021	2021-04-11	North America	USA	Maryland Genomics, Institute for Genome Sciences, University of Maryland School of Medicine	Maryland Genomics, Institute for Genome Sciences, University of Maryland School of Medicine	Tallon et al
EPI_ISL_2102496	USA/MD-IGS-072110100378A/2021	2021-04-11	North America	USA	Maryland Genomics, Institute for Genome Sciences, University of Maryland School of Medicine	Maryland Genomics, Institute for Genome Sciences, University of Maryland School of Medicine	Tallon et al
EPI_ISL_2082869	USA/MD-IGS-072110200030A/2021	2021-04-12	North America	USA	Maryland Genomics, Institute for Genome Sciences, University of Maryland School of Medicine	Maryland Genomics, Institute for Genome Sciences, University of Maryland School of Medicine	Tallon et al
EPI_ISL_2102371	USA/MD-IGS-072110200124A/2021	2021-04-12	North America	USA	Maryland Genomics, Institute for Genome Sciences, University of Maryland School of Medicine	Maryland Genomics, Institute for Genome Sciences, University of Maryland School of Medicine	Tallon et al
EPI_ISL_2102489	USA/MD-IGS-072110200127A/2021	2021-04-12	North America	USA	Maryland Genomics, Institute for Genome Sciences, University of Maryland School of Medicine	Maryland Genomics, Institute for Genome Sciences, University of Maryland School of Medicine	Tallon et al
EPI_ISL_2102372	USA/MD-IGS-072110200631A/2021	2021-04-12	North America	USA	Maryland Genomics, Institute for Genome Sciences, University of Maryland School of Medicine	Maryland Genomics, Institute for Genome Sciences, University of Maryland School of Medicine	Tallon et al
EPI_ISL_2161563	USA/MD-IGS-072110400951A/2021	2021-04-14	North America	USA	Maryland Genomics, Institute for Genome Sciences, University of Maryland School of Medicine	Maryland Genomics, Institute for Genome Sciences, University of Maryland School of Medicine	Tallon et al
EPI_ISL_2082870	USA/MD-IGS-072110500493A/2021	2021-04-15	North America	USA	Maryland Genomics, Institute for Genome Sciences, University of Maryland School of Medicine	Maryland Genomics, Institute for Genome Sciences, University of Maryland School of Medicine	Tallon et al
EPI_ISL_2082871	USA/MD-IGS-072110500495A/2021	2021-04-15	North America	USA	Maryland Genomics, Institute for Genome Sciences, University of Maryland School of Medicine	Maryland Genomics, Institute for Genome Sciences, University of Maryland School of Medicine	Tallon et al
EPI_ISL_2082872	USA/MD-IGS-072110600575A/2021	2021-04-16	North America	USA	Maryland Genomics, Institute for Genome Sciences, University of Maryland School of Medicine	Maryland Genomics, Institute for Genome Sciences, University of Maryland School of Medicine	Tallon et al
EPI_ISL_2082873	USA/MD-IGS-072110700164A/2021	2021-04-17	North America	USA	Maryland Genomics, Institute for Genome Sciences, University of Maryland School of Medicine	Maryland Genomics, Institute for Genome Sciences, University of Maryland School of Medicine	Tallon et al
EPI_ISL_2377638	USA/MD-IGS-072110800290A/2021	2021-04-18	North America	USA	Maryland Genomics, Institute for Genome Sciences, University of Maryland School of Medicine	Maryland Genomics, Institute for Genome Sciences, University of Maryland School of Medicine	Tallon et al
EPI_ISL_2319550	USA/MD-IGS-072111000846A/2021	2021-04-20	North America	USA	Maryland Genomics, Institute for Genome Sciences, University of Maryland School of Medicine	Maryland Genomics, Institute for Genome Sciences, University of Maryland School of Medicine	Tallon et al
EPI_ISL_2319551	USA/MD-IGS-072111100682A/2021	2021-04-21	North America	USA	Maryland Genomics, Institute for Genome Sciences, University of Maryland School of Medicine	Maryland Genomics, Institute for Genome Sciences, University of Maryland School of Medicine	Tallon et al
EPI_ISL_2319552	USA/MD-IGS-072111300560A/2021	2021-04-23	North America	USA	Maryland Genomics, Institute for Genome Sciences, University of Maryland School of Medicine	Maryland Genomics, Institute for Genome Sciences, University of Maryland School of Medicine	Tallon et al
EPI_ISL_2400481	USA/MD-IGS-072111500433A/2021	2021-04-25	North America	USA	Maryland Genomics, Institute for Genome Sciences, University of Maryland School of Medicine	Maryland Genomics, Institute for Genome Sciences, University of Maryland School of Medicine	Tallon et al
EPI_ISL_2400482	USA/MD-IGS-072111600500A/2021	2021-04-26	North America	USA	Maryland Genomics, Institute for Genome Sciences, University of Maryland School of Medicine	Maryland Genomics, Institute for Genome Sciences, University of Maryland School of Medicine	Tallon et al
EPI_ISL_2377640	USA/MD-IGS-072111800829A/2021	2021-04-28	North America	USA	Maryland Genomics, Institute for Genome Sciences, University of Maryland School of Medicine	Maryland Genomics, Institute for Genome Sciences, University of Maryland School of Medicine	Tallon et al
EPI_ISL_2377641	USA/MD-IGS-072111900895A/2021	2021-04-29	North America	USA	Maryland Genomics, Institute for Genome Sciences, University of Maryland School of Medicine	Maryland Genomics, Institute for Genome Sciences, University of Maryland School of Medicine	Tallon et al
EPI_ISL_2501820	USA/MD-IGS-072112000450A/2021	2021-04-30	North America	USA	Maryland Genomics, Institute for Genome Sciences, University of Maryland School of Medicine	Maryland Genomics, Institute for Genome Sciences, University of Maryland School of Medicine	Tallon et al
EPI_ISL_2501809	USA/MD-IGS-072112100293A/2021	2021-05-01	North America	USA	Maryland Genomics, Institute for Genome Sciences, University of Maryland School of Medicine	Maryland Genomics, Institute for Genome Sciences, University of Maryland School of Medicine	Tallon et al
EPI_ISL_2464601	USA/MD-IGS-072112100530A/2021	2021-05-01	North America	USA	Maryland Genomics, Institute for Genome Sciences, University of Maryland School of Medicine	Maryland Genomics, Institute for Genome Sciences, University of Maryland School of Medicine	Tallon et al
EPI_ISL_2501810	USA/MD-IGS-072112400969A/2021	2021-05-04	North America	USA	Maryland Genomics, Institute for Genome Sciences, University of Maryland School of Medicine	Maryland Genomics, Institute for Genome Sciences, University of Maryland School of Medicine	Tallon et al
EPI_ISL_2598461	USA/MD-IGS-072113700662A/2021	2021-05-17	North America	USA	Maryland Genomics, Institute for Genome Sciences, University of Maryland School of Medicine	Maryland Genomics, Institute for Genome Sciences, University of Maryland School of Medicine	Tallon et al
EPI_ISL_2598462	USA/MD-IGS-072113701025A/2021	2021-05-17	North America	USA	Maryland Genomics, Institute for Genome Sciences, University of Maryland School of Medicine	Maryland Genomics, Institute for Genome Sciences, University of Maryland School of Medicine	Tallon et al
EPI_ISL_2598463	USA/MD-IGS-072114000885A/2021	2021-05-20	North America	USA	Maryland Genomics, Institute for Genome Sciences, University of Maryland School of Medicine	Maryland Genomics, Institute for Genome Sciences, University of Maryland School of Medicine	Tallon et al
EPI_ISL_2598464	USA/MD-IGS-072114100870A/2021	2021-05-21	North America	USA	Maryland Genomics, Institute for Genome Sciences, University of Maryland School of Medicine	Maryland Genomics, Institute for Genome Sciences, University of Maryland School of Medicine	Tallon et al
EPI_ISL_2598465	USA/MD-IGS-072114200489A/2021	2021-05-22	North America	USA	Maryland Genomics, Institute for Genome Sciences, University of Maryland School of Medicine	Maryland Genomics, Institute for Genome Sciences, University of Maryland School of Medicine	Tallon et al
EPI_ISL_2598466	USA/MD-IGS-072114200490A/2021	2021-05-22	North America	USA	Maryland Genomics, Institute for Genome Sciences, University of Maryland School of Medicine	Maryland Genomics, Institute for Genome Sciences, University of Maryland School of Medicine	Tallon et al
EPI_ISL_2598468	USA/MD-IGS-072114500129A/2021	2021-05-25	North America	USA	Maryland Genomics, Institute for Genome Sciences, University of Maryland School of Medicine	Maryland Genomics, Institute for Genome Sciences, University of Maryland School of Medicine	Tallon et al
EPI_ISL_3009153	USA/MD-IGS-072114800188A/2021	2021-05-28	North America	USA	Maryland Genomics, Institute for Genome Sciences, University of Maryland School of Medicine	Maryland Genomics, Institute for Genome Sciences, University of Maryland School of Medicine	Tallon et al
EPI_ISL_3009154	USA/MD-IGS-072115201039A/2021	2021-06-01	North America	USA	Maryland Genomics, Institute for Genome Sciences, University of Maryland School of Medicine	Maryland Genomics, Institute for Genome Sciences, University of Maryland School of Medicine	Tallon et al
EPI_ISL_3435323	USA/MD-IGS-072116300523A/2021	2021-06-12	North America	USA	Maryland Genomics, Institute for Genome Sciences, University of Maryland School of Medicine	Maryland Genomics, Institute for Genome Sciences, University of Maryland School of Medicine	Tallon et al
EPI_ISL_3435402	USA/MD-IGS-072117700480A/2021	2021-06-26	North America	USA	Maryland Genomics, Institute for Genome Sciences, University of Maryland School of Medicine	Maryland Genomics, Institute for Genome Sciences, University of Maryland School of Medicine	Tallon et al
EPI_ISL_3435370	USA/MD-IGS-072118600205A/2021	2021-07-05	North America	USA	Maryland Genomics, Institute for Genome Sciences, University of Maryland School of Medicine	Maryland Genomics, Institute for Genome Sciences, University of Maryland School of Medicine	Tallon et al
EPI_ISL_3549767	USA/MD-IGS-072120001102A/2021	2021-07-19	North America	USA	Maryland Genomics, Institute for Genome Sciences, University of Maryland School of Medicine	Maryland Genomics, Institute for Genome Sciences, University of Maryland School of Medicine	Tallon et al
EPI_ISL_3549768	USA/MD-IGS-072120300420A/2021	2021-07-22	North America	USA	Maryland Genomics, Institute for Genome Sciences, University of Maryland School of Medicine	Maryland Genomics, Institute for Genome Sciences, University of Maryland School of Medicine	Tallon et al
EPI_ISL_3948778	USA/MD-IGS-072120500324A/2021	2021-07-24	North America	USA	Maryland Genomics, Institute for Genome Sciences, University of Maryland School of Medicine	Maryland Genomics, Institute for Genome Sciences, University of Maryland School of Medicine	Tallon et al
EPI_ISL_3948780	USA/MD-IGS-072120800803A/2021	2021-07-27	North America	USA	Maryland Genomics, Institute for Genome Sciences, University of Maryland School of Medicine	Maryland Genomics, Institute for Genome Sciences, University of Maryland School of Medicine	Tallon et al
EPI_ISL_3948781	USA/MD-IGS-072121000331A/2021	2021-07-29	North America	USA	Maryland Genomics, Institute for Genome Sciences, University of Maryland School of Medicine	Maryland Genomics, Institute for Genome Sciences, University of Maryland School of Medicine	Tallon et al
EPI_ISL_3948782	USA/MD-IGS-072121000406B/2021	2021-07-29	North America	USA	Maryland Genomics, Institute for Genome Sciences, University of Maryland School of Medicine	Maryland Genomics, Institute for Genome Sciences, University of Maryland School of Medicine	Tallon et al
EPI_ISL_3948783	USA/MD-IGS-072121100902A/2021	2021-07-30	North America	USA	Maryland Genomics, Institute for Genome Sciences, University of Maryland School of Medicine	Maryland Genomics, Institute for Genome Sciences, University of Maryland School of Medicine	Tallon et al
EPI_ISL_3948784	USA/MD-IGS-072121200210A/2021	2021-07-31	North America	USA	Maryland Genomics, Institute for Genome Sciences, University of Maryland School of Medicine	Maryland Genomics, Institute for Genome Sciences, University of Maryland School of Medicine	Tallon et al
EPI_ISL_3948785	USA/MD-IGS-072121200262A/2021	2021-07-31	North America	USA	Maryland Genomics, Institute for Genome Sciences, University of Maryland School of Medicine	Maryland Genomics, Institute for Genome Sciences, University of Maryland School of Medicine	Tallon et al
EPI_ISL_3948786	USA/MD-IGS-072121200556A/2021	2021-08-01	North America	USA	Maryland Genomics, Institute for Genome Sciences, University of Maryland School of Medicine	Maryland Genomics, Institute for Genome Sciences, University of Maryland School of Medicine	Tallon et al
EPI_ISL_3948787	USA/MD-IGS-072121300142A/2021	2021-08-01	North America	USA	Maryland Genomics, Institute for Genome Sciences, University of Maryland School of Medicine	Maryland Genomics, Institute for Genome Sciences, University of Maryland School of Medicine	Tallon et al
EPI_ISL_3948788	USA/MD-IGS-072121300161A/2021	2021-08-01	North America	USA	Maryland Genomics, Institute for Genome Sciences, University of Maryland School of Medicine	Maryland Genomics, Institute for Genome Sciences, University of Maryland School of Medicine	Tallon et al
EPI_ISL_3948789	USA/MD-IGS-072121300404B/2021	2021-08-01	North America	USA	Maryland Genomics, Institute for Genome Sciences, University of Maryland School of Medicine	Maryland Genomics, Institute for Genome Sciences, University of Maryland School of Medicine	Tallon et al
EPI_ISL_3948790	USA/MD-IGS-072121400658B/2021	2021-08-02	North America	USA	Maryland Genomics, Institute for Genome Sciences, University of Maryland School of Medicine	Maryland Genomics, Institute for Genome Sciences, University of Maryland School of Medicine	Tallon et al
EPI_ISL_3948791	USA/MD-IGS-072121600716A/2021	2021-08-04	North America	USA	Maryland Genomics, Institute for Genome Sciences, University of Maryland School of Medicine	Maryland Genomics, Institute for Genome Sciences, University of Maryland School of Medicine	Tallon et al
EPI_ISL_3948792	USA/MD-IGS-072121601041A/2021	2021-08-04	North America	USA	Maryland Genomics, Institute for Genome Sciences, University of Maryland School of Medicine	Maryland Genomics, Institute for Genome Sciences, University of Maryland School of Medicine	Tallon et al
EPI_ISL_4463030	USA/MD-IGS-072121800624A/2021	2021-08-06	North America	USA	Maryland Genomics, Institute for Genome Sciences, University of Maryland School of Medicine	Maryland Genomics, Institute for Genome Sciences, University of Maryland School of Medicine	Tallon et al
EPI_ISL_4469047	USA/MD-IGS-072121800654A/2021	2021-08-06	North America	USA	Maryland Genomics, Institute for Genome Sciences, University of Maryland School of Medicine	Maryland Genomics, Institute for Genome Sciences, University of Maryland School of Medicine	Tallon et al
EPI_ISL_4029688	USA/MD-IGS-072121800689A/2021	2021-08-06	North America	USA	Maryland Genomics, Institute for Genome Sciences, University of Maryland School of Medicine	Maryland Genomics, Institute for Genome Sciences, University of Maryland School of Medicine	Tallon et al
EPI_ISL_4463031	USA/MD-IGS-072121900339A/2021	2021-08-07	North America	USA	Maryland Genomics, Institute for Genome Sciences, University of Maryland School of Medicine	Maryland Genomics, Institute for Genome Sciences, University of Maryland School of Medicine	Tallon et al
EPI_ISL_4463032	USA/MD-IGS-072122100556A/2021	2021-08-09	North America	USA	Maryland Genomics, Institute for Genome Sciences, University of Maryland School of Medicine	Maryland Genomics, Institute for Genome Sciences, University of Maryland School of Medicine	Tallon et al
EPI_ISL_4029689	USA/MD-IGS-072122100792A/2021	2021-08-09	North America	USA	Maryland Genomics, Institute for Genome Sciences, University of Maryland School of Medicine	Maryland Genomics, Institute for Genome Sciences, University of Maryland School of Medicine	Tallon et al
EPI_ISL_4463033	USA/MD-IGS-072122200441A/2021	2021-08-10	North America	USA	Maryland Genomics, Institute for Genome Sciences, University of Maryland School of Medicine	Maryland Genomics, Institute for Genome Sciences, University of Maryland School of Medicine	Tallon et al
EPI_ISL_4029690	USA/MD-IGS-072122300327A/2021	2021-08-11	North America	USA	Maryland Genomics, Institute for Genome Sciences, University of Maryland School of Medicine	Maryland Genomics, Institute for Genome Sciences, University of Maryland School of Medicine	Tallon et al
EPI_ISL_4029691	USA/MD-IGS-072122300538A/2021	2021-08-11	North America	USA	Maryland Genomics, Institute for Genome Sciences, University of Maryland School of Medicine	Maryland Genomics, Institute for Genome Sciences, University of Maryland School of Medicine	Tallon et al
EPI_ISL_4463034	USA/MD-IGS-072122300833A/2021	2021-08-11	North America	USA	Maryland Genomics, Institute for Genome Sciences, University of Maryland School of Medicine	Maryland Genomics, Institute for Genome Sciences, University of Maryland School of Medicine	Tallon et al
EPI_ISL_4029692	USA/MD-IGS-072122300860A/2021	2021-08-11	North America	USA	Maryland Genomics, Institute for Genome Sciences, University of Maryland School of Medicine	Maryland Genomics, Institute for Genome Sciences, University of Maryland School of Medicine	Tallon et al
EPI_ISL_4029693	USA/MD-IGS-072122400302A/2021	2021-08-12	North America	USA	Maryland Genomics, Institute for Genome Sciences, University of Maryland School of Medicine	Maryland Genomics, Institute for Genome Sciences, University of Maryland School of Medicine	Tallon et al
EPI_ISL_4029694	USA/MD-IGS-072122401011A/2021	2021-08-12	North America	USA	Maryland Genomics, Institute for Genome Sciences, University of Maryland School of Medicine	Maryland Genomics, Institute for Genome Sciences, University of Maryland School of Medicine	Tallon et al
EPI_ISL_4463035	USA/MD-IGS-072122500143A/2021	2021-08-13	North America	USA	Maryland Genomics, Institute for Genome Sciences, University of Maryland School of Medicine	Maryland Genomics, Institute for Genome Sciences, University of Maryland School of Medicine	Tallon et al
EPI_ISL_4463036	USA/MD-IGS-072122600476A/2021	2021-08-14	North America	USA	Maryland Genomics, Institute for Genome Sciences, University of Maryland School of Medicine	Maryland Genomics, Institute for Genome Sciences, University of Maryland School of Medicine	Tallon et al
EPI_ISL_4469051	USA/MD-IGS-072122700184A/2021	2021-08-15	North America	USA	Maryland Genomics, Institute for Genome Sciences, University of Maryland School of Medicine	Maryland Genomics, Institute for Genome Sciences, University of Maryland School of Medicine	Tallon et al
EPI_ISL_4469053	USA/MD-IGS-072122801071A/2021	2021-08-16	North America	USA	Maryland Genomics, Institute for Genome Sciences, University of Maryland School of Medicine	Maryland Genomics, Institute for Genome Sciences, University of Maryland School of Medicine	Tallon et al
EPI_ISL_4469055	USA/MD-IGS-072122901037C/2021	2021-08-17	North America	USA	Maryland Genomics, Institute for Genome Sciences, University of Maryland School of Medicine	Maryland Genomics, Institute for Genome Sciences, University of Maryland School of Medicine	Tallon et al
EPI_ISL_4469057	USA/MD-IGS-072123100242A/2021	2021-08-19	North America	USA	Maryland Genomics, Institute for Genome Sciences, University of Maryland School of Medicine	Maryland Genomics, Institute for Genome Sciences, University of Maryland School of Medicine	Tallon et al
EPI_ISL_4469059	USA/MD-IGS-072123101009A/2021	2021-08-19	North America	USA	Maryland Genomics, Institute for Genome Sciences, University of Maryland School of Medicine	Maryland Genomics, Institute for Genome Sciences, University of Maryland School of Medicine	Tallon et al
EPI_ISL_4556012	USA/MD-IGS-072123300312A/2021	2021-08-21	North America	USA	Maryland Genomics, Institute for Genome Sciences, University of Maryland School of Medicine	Maryland Genomics, Institute for Genome Sciences, University of Maryland School of Medicine	Tallon et al
EPI_ISL_4556013	USA/MD-IGS-072123400510A/2021	2021-08-22	North America	USA	Maryland Genomics, Institute for Genome Sciences, University of Maryland School of Medicine	Maryland Genomics, Institute for Genome Sciences, University of Maryland School of Medicine	Tallon et al
EPI_ISL_4556014	USA/MD-IGS-072123500724A/2021	2021-08-23	North America	USA	Maryland Genomics, Institute for Genome Sciences, University of Maryland School of Medicine	Maryland Genomics, Institute for Genome Sciences, University of Maryland School of Medicine	Tallon et al
EPI_ISL_4556015	USA/MD-IGS-072123700845A/2021	2021-08-26	North America	USA	Maryland Genomics, Institute for Genome Sciences, University of Maryland School of Medicine	Maryland Genomics, Institute for Genome Sciences, University of Maryland School of Medicine	Tallon et al
EPI_ISL_4556016	USA/MD-IGS-072123800230A/2021	2021-08-26	North America	USA	Maryland Genomics, Institute for Genome Sciences, University of Maryland School of Medicine	Maryland Genomics, Institute for Genome Sciences, University of Maryland School of Medicine	Tallon et al
EPI_ISL_1805178	USA/MD-IGS-082108700015A/2021	2021-03-28	North America	USA	Maryland Genomics, Institute for Genome Sciences, University of Maryland School of Medicine	Maryland Genomics, Institute for Genome Sciences, University of Maryland School of Medicine	Tallon et al
EPI_ISL_1805179	USA/MD-IGS-082108700026A/2021	2021-03-28	North America	USA	Maryland Genomics, Institute for Genome Sciences, University of Maryland School of Medicine	Maryland Genomics, Institute for Genome Sciences, University of Maryland School of Medicine	Tallon et al
EPI_ISL_1805180	USA/MD-IGS-082108800169A/2021	2021-03-29	North America	USA	Maryland Genomics, Institute for Genome Sciences, University of Maryland School of Medicine	Maryland Genomics, Institute for Genome Sciences, University of Maryland School of Medicine	Tallon et al
EPI_ISL_1922650	USA/MD-IGS-082109200059A/2021	2021-04-02	North America	USA	Maryland Genomics, Institute for Genome Sciences, University of Maryland School of Medicine	Maryland Genomics, Institute for Genome Sciences, University of Maryland School of Medicine	Tallon et al
EPI_ISL_1922651	USA/MD-IGS-082109400020A/2021	2021-04-04	North America	USA	Maryland Genomics, Institute for Genome Sciences, University of Maryland School of Medicine	Maryland Genomics, Institute for Genome Sciences, University of Maryland School of Medicine	Tallon et al
EPI_ISL_2161564	USA/MD-IGS-082109500177A/2021	2021-04-05	North America	USA	Maryland Genomics, Institute for Genome Sciences, University of Maryland School of Medicine	Maryland Genomics, Institute for Genome Sciences, University of Maryland School of Medicine	Tallon et al
EPI_ISL_2102373	USA/MD-IGS-082110300036A/2021	2021-04-13	North America	USA	Maryland Genomics, Institute for Genome Sciences, University of Maryland School of Medicine	Maryland Genomics, Institute for Genome Sciences, University of Maryland School of Medicine	Tallon et al
EPI_ISL_2400488	USA/MD-IGS-082110600153A/2021	2021-04-16	North America	USA	Maryland Genomics, Institute for Genome Sciences, University of Maryland School of Medicine	Maryland Genomics, Institute for Genome Sciences, University of Maryland School of Medicine	Tallon et al
EPI_ISL_2319553	USA/MD-IGS-082111000136A/2021	2021-04-20	North America	USA	Maryland Genomics, Institute for Genome Sciences, University of Maryland School of Medicine	Maryland Genomics, Institute for Genome Sciences, University of Maryland School of Medicine	Tallon et al
EPI_ISL_2161565	USA/MD-IGS-082111300162A/2021	2021-04-23	North America	USA	Maryland Genomics, Institute for Genome Sciences, University of Maryland School of Medicine	Maryland Genomics, Institute for Genome Sciences, University of Maryland School of Medicine	Tallon et al
EPI_ISL_2400483	USA/MD-IGS-082111600176A/2021	2021-04-26	North America	USA	Maryland Genomics, Institute for Genome Sciences, University of Maryland School of Medicine	Maryland Genomics, Institute for Genome Sciences, University of Maryland School of Medicine	Tallon et al
EPI_ISL_2400489	USA/MD-IGS-082111800161A/2021	2021-04-28	North America	USA	Maryland Genomics, Institute for Genome Sciences, University of Maryland School of Medicine	Maryland Genomics, Institute for Genome Sciences, University of Maryland School of Medicine	Tallon et al
EPI_ISL_2377642	USA/MD-IGS-082111800169A/2021	2021-04-28	North America	USA	Maryland Genomics, Institute for Genome Sciences, University of Maryland School of Medicine	Maryland Genomics, Institute for Genome Sciences, University of Maryland School of Medicine	Tallon et al
EPI_ISL_2377643	USA/MD-IGS-082111900020B/2021	2021-04-20	North America	USA	Maryland Genomics, Institute for Genome Sciences, University of Maryland School of Medicine	Maryland Genomics, Institute for Genome Sciences, University of Maryland School of Medicine	Tallon et al
EPI_ISL_2501811	USA/MD-IGS-082113000004A/2021	2021-05-10	North America	USA	Maryland Genomics, Institute for Genome Sciences, University of Maryland School of Medicine	Maryland Genomics, Institute for Genome Sciences, University of Maryland School of Medicine	Tallon et al
EPI_ISL_2501812	USA/MD-IGS-082113000149A/2021	2021-05-10	North America	USA	Maryland Genomics, Institute for Genome Sciences, University of Maryland School of Medicine	Maryland Genomics, Institute for Genome Sciences, University of Maryland School of Medicine	Tallon et al
EPI_ISL_2534117	USA/MD-IGS-082113100066A/2021	2021-05-11	North America	USA	Maryland Genomics, Institute for Genome Sciences, University of Maryland School of Medicine	Maryland Genomics, Institute for Genome Sciences, University of Maryland School of Medicine	Tallon et al
EPI_ISL_2534118	USA/MD-IGS-082113100076A/2021	2021-05-11	North America	USA	Maryland Genomics, Institute for Genome Sciences, University of Maryland School of Medicine	Maryland Genomics, Institute for Genome Sciences, University of Maryland School of Medicine	Tallon et al
EPI_ISL_2598469	USA/MD-IGS-082113600024A/2021	2021-05-16	North America	USA	Maryland Genomics, Institute for Genome Sciences, University of Maryland School of Medicine	Maryland Genomics, Institute for Genome Sciences, University of Maryland School of Medicine	Tallon et al
EPI_ISL_2598470	USA/MD-IGS-082113700188A/2021	2021-05-17	North America	USA	Maryland Genomics, Institute for Genome Sciences, University of Maryland School of Medicine	Maryland Genomics, Institute for Genome Sciences, University of Maryland School of Medicine	Tallon et al
EPI_ISL_3948793	USA/MD-IGS-082121200041A/2021	2021-07-31	North America	USA	Maryland Genomics, Institute for Genome Sciences, University of Maryland School of Medicine	Maryland Genomics, Institute for Genome Sciences, University of Maryland School of Medicine	Tallon et al
EPI_ISL_3948795	USA/MD-IGS-082121400185A/2021	2021-08-02	North America	USA	Maryland Genomics, Institute for Genome Sciences, University of Maryland School of Medicine	Maryland Genomics, Institute for Genome Sciences, University of Maryland School of Medicine	Tallon et al
EPI_ISL_3948797	USA/MD-IGS-082121700033A/2021	2021-08-05	North America	USA	Maryland Genomics, Institute for Genome Sciences, University of Maryland School of Medicine	Maryland Genomics, Institute for Genome Sciences, University of Maryland School of Medicine	Tallon et al
EPI_ISL_3948798	USA/MD-IGS-082121700155A/2021	2021-08-05	North America	USA	Maryland Genomics, Institute for Genome Sciences, University of Maryland School of Medicine	Maryland Genomics, Institute for Genome Sciences, University of Maryland School of Medicine	Tallon et al
EPI_ISL_3948799	USA/MD-IGS-082121800007A/2021	2021-08-06	North America	USA	Maryland Genomics, Institute for Genome Sciences, University of Maryland School of Medicine	Maryland Genomics, Institute for Genome Sciences, University of Maryland School of Medicine	Tallon et al
EPI_ISL_4029695	USA/MD-IGS-082122000007A/2021	2021-08-08	North America	USA	Maryland Genomics, Institute for Genome Sciences, University of Maryland School of Medicine	Maryland Genomics, Institute for Genome Sciences, University of Maryland School of Medicine	Tallon et al
EPI_ISL_4029696	USA/MD-IGS-082122000019A/2021	2021-08-08	North America	USA	Maryland Genomics, Institute for Genome Sciences, University of Maryland School of Medicine	Maryland Genomics, Institute for Genome Sciences, University of Maryland School of Medicine	Tallon et al
EPI_ISL_4029697	USA/MD-IGS-082122000033A/2021	2021-08-08	North America	USA	Maryland Genomics, Institute for Genome Sciences, University of Maryland School of Medicine	Maryland Genomics, Institute for Genome Sciences, University of Maryland School of Medicine	Tallon et al
EPI_ISL_4029698	USA/MD-IGS-082122200150A/2021	2021-08-10	North America	USA	Maryland Genomics, Institute for Genome Sciences, University of Maryland School of Medicine	Maryland Genomics, Institute for Genome Sciences, University of Maryland School of Medicine	Tallon et al
EPI_ISL_4029699	USA/MD-IGS-082122300117A/2021	2021-08-11	North America	USA	Maryland Genomics, Institute for Genome Sciences, University of Maryland School of Medicine	Maryland Genomics, Institute for Genome Sciences, University of Maryland School of Medicine	Tallon et al
EPI_ISL_4029700	USA/MD-IGS-082122400115A/2021	2021-08-12	North America	USA	Maryland Genomics, Institute for Genome Sciences, University of Maryland School of Medicine	Maryland Genomics, Institute for Genome Sciences, University of Maryland School of Medicine	Tallon et al
EPI_ISL_4469060	USA/MD-IGS-082122600029A/2021	2021-08-14	North America	USA	Maryland Genomics, Institute for Genome Sciences, University of Maryland School of Medicine	Maryland Genomics, Institute for Genome Sciences, University of Maryland School of Medicine	Tallon et al
EPI_ISL_4469064	USA/MD-IGS-082122800117A/2021	2021-08-16	North America	USA	Maryland Genomics, Institute for Genome Sciences, University of Maryland School of Medicine	Maryland Genomics, Institute for Genome Sciences, University of Maryland School of Medicine	Tallon et al
EPI_ISL_4469065	USA/MD-IGS-082122800157A/2021	2021-08-16	North America	USA	Maryland Genomics, Institute for Genome Sciences, University of Maryland School of Medicine	Maryland Genomics, Institute for Genome Sciences, University of Maryland School of Medicine	Tallon et al
EPI_ISL_4469070	USA/MD-IGS-082123000158A/2021	2021-08-18	North America	USA	Maryland Genomics, Institute for Genome Sciences, University of Maryland School of Medicine	Maryland Genomics, Institute for Genome Sciences, University of Maryland School of Medicine	Tallon et al
EPI_ISL_4469071	USA/MD-IGS-082123100068A/2021	2021-08-19	North America	USA	Maryland Genomics, Institute for Genome Sciences, University of Maryland School of Medicine	Maryland Genomics, Institute for Genome Sciences, University of Maryland School of Medicine	Tallon et al
EPI_ISL_4556145	USA/MD-IGS-082123400035A/2021	2021-08-22	North America	USA	Maryland Genomics, Institute for Genome Sciences, University of Maryland School of Medicine	Maryland Genomics, Institute for Genome Sciences, University of Maryland School of Medicine	Tallon et al
EPI_ISL_4556018	USA/MD-IGS-082123800196A/2021	2021-08-26	North America	USA	Maryland Genomics, Institute for Genome Sciences, University of Maryland School of Medicine	Maryland Genomics, Institute for Genome Sciences, University of Maryland School of Medicine	Tallon et al
EPI_ISL_1500335	USA/MD-IGS-092107100145A/2021	2021-03-12	North America	USA	Maryland Genomics, Institute for Genome Sciences, University of Maryland School of Medicine	Maryland Genomics, Institute for Genome Sciences, University of Maryland School of Medicine	Tallon et al
EPI_ISL_1500336	USA/MD-IGS-092107300004A/2021	2021-03-14	North America	USA	Maryland Genomics, Institute for Genome Sciences, University of Maryland School of Medicine	Maryland Genomics, Institute for Genome Sciences, University of Maryland School of Medicine	Tallon et al
EPI_ISL_1960094	USA/MD-IGS-092107400129A/2021	2021-03-15	North America	USA	Maryland Genomics, Institute for Genome Sciences, University of Maryland School of Medicine	Maryland Genomics, Institute for Genome Sciences, University of Maryland School of Medicine	Tallon et al
EPI_ISL_1500337	USA/MD-IGS-092107400169A/2021	2021-03-15	North America	USA	Maryland Genomics, Institute for Genome Sciences, University of Maryland School of Medicine	Maryland Genomics, Institute for Genome Sciences, University of Maryland School of Medicine	Tallon et al
EPI_ISL_1500338	USA/MD-IGS-092107400232A/2021	2021-03-15	North America	USA	Maryland Genomics, Institute for Genome Sciences, University of Maryland School of Medicine	Maryland Genomics, Institute for Genome Sciences, University of Maryland School of Medicine	Tallon et al
EPI_ISL_1922652	USA/MD-IGS-092107500204A/2021	2021-03-16	North America	USA	Maryland Genomics, Institute for Genome Sciences, University of Maryland School of Medicine	Maryland Genomics, Institute for Genome Sciences, University of Maryland School of Medicine	Tallon et al
EPI_ISL_1805181	USA/MD-IGS-092108900249A/2021	2021-03-30	North America	USA	Maryland Genomics, Institute for Genome Sciences, University of Maryland School of Medicine	Maryland Genomics, Institute for Genome Sciences, University of Maryland School of Medicine	Tallon et al
EPI_ISL_1967644	USA/MD-IGS-092109000170A/2021	2021-03-31	North America	USA	Maryland Genomics, Institute for Genome Sciences, University of Maryland School of Medicine	Maryland Genomics, Institute for Genome Sciences, University of Maryland School of Medicine	Tallon et al
EPI_ISL_2082875	USA/MD-IGS-092109500210A/2021	2021-04-05	North America	USA	Maryland Genomics, Institute for Genome Sciences, University of Maryland School of Medicine	Maryland Genomics, Institute for Genome Sciences, University of Maryland School of Medicine	Tallon et al
EPI_ISL_2161566	USA/MD-IGS-092109600169A/2021	2021-04-06	North America	USA	Maryland Genomics, Institute for Genome Sciences, University of Maryland School of Medicine	Maryland Genomics, Institute for Genome Sciences, University of Maryland School of Medicine	Tallon et al
EPI_ISL_2082876	USA/MD-IGS-092109800140A/2021	2021-04-08	North America	USA	Maryland Genomics, Institute for Genome Sciences, University of Maryland School of Medicine	Maryland Genomics, Institute for Genome Sciences, University of Maryland School of Medicine	Tallon et al
EPI_ISL_2102427	USA/MD-IGS-092110300186A/2021	2021-04-13	North America	USA	Maryland Genomics, Institute for Genome Sciences, University of Maryland School of Medicine	Maryland Genomics, Institute for Genome Sciences, University of Maryland School of Medicine	Tallon et al
EPI_ISL_1967645	USA/MD-IGS-092110300200A/2021	2021-04-13	North America	USA	Maryland Genomics, Institute for Genome Sciences, University of Maryland School of Medicine	Maryland Genomics, Institute for Genome Sciences, University of Maryland School of Medicine	Tallon et al
EPI_ISL_2501850	USA/MD-IGS-092111900009A/2021	2021-04-29	North America	USA	Maryland Genomics, Institute for Genome Sciences, University of Maryland School of Medicine	Maryland Genomics, Institute for Genome Sciences, University of Maryland School of Medicine	Tallon et al
EPI_ISL_2501835	USA/MD-IGS-092111900170A/2021	2021-04-29	North America	USA	Maryland Genomics, Institute for Genome Sciences, University of Maryland School of Medicine	Maryland Genomics, Institute for Genome Sciences, University of Maryland School of Medicine	Tallon et al
EPI_ISL_2501851	USA/MD-IGS-092112600160B/2021	2021-05-06	North America	USA	Maryland Genomics, Institute for Genome Sciences, University of Maryland School of Medicine	Maryland Genomics, Institute for Genome Sciences, University of Maryland School of Medicine	Tallon et al
EPI_ISL_3009155	USA/MD-IGS-092112900068A/2021	2021-05-11	North America	USA	Maryland Genomics, Institute for Genome Sciences, University of Maryland School of Medicine	Maryland Genomics, Institute for Genome Sciences, University of Maryland School of Medicine	Tallon et al
EPI_ISL_3009156	USA/MD-IGS-092113100003A/2021	2021-05-11	North America	USA	Maryland Genomics, Institute for Genome Sciences, University of Maryland School of Medicine	Maryland Genomics, Institute for Genome Sciences, University of Maryland School of Medicine	Tallon et al
EPI_ISL_2598471	USA/MD-IGS-092113500034A/2021	2021-05-15	North America	USA	Maryland Genomics, Institute for Genome Sciences, University of Maryland School of Medicine	Maryland Genomics, Institute for Genome Sciences, University of Maryland School of Medicine	Tallon et al
EPI_ISL_2598472	USA/MD-IGS-092113700003A/2021	2021-05-17	North America	USA	Maryland Genomics, Institute for Genome Sciences, University of Maryland School of Medicine	Maryland Genomics, Institute for Genome Sciences, University of Maryland School of Medicine	Tallon et al
EPI_ISL_2598473	USA/MD-IGS-092113800084A/2021	2021-05-18	North America	USA	Maryland Genomics, Institute for Genome Sciences, University of Maryland School of Medicine	Maryland Genomics, Institute for Genome Sciences, University of Maryland School of Medicine	Tallon et al
EPI_ISL_3435453	USA/MD-IGS-092117500160A/2021	2021-06-24	North America	USA	Maryland Genomics, Institute for Genome Sciences, University of Maryland School of Medicine	Maryland Genomics, Institute for Genome Sciences, University of Maryland School of Medicine	Tallon et al
EPI_ISL_4029701	USA/MD-IGS-092121900052A/2021	2021-08-07	North America	USA	Maryland Genomics, Institute for Genome Sciences, University of Maryland School of Medicine	Maryland Genomics, Institute for Genome Sciences, University of Maryland School of Medicine	Tallon et al
EPI_ISL_4029703	USA/MD-IGS-092121900054A/2021	2021-08-07	North America	USA	Maryland Genomics, Institute for Genome Sciences, University of Maryland School of Medicine	Maryland Genomics, Institute for Genome Sciences, University of Maryland School of Medicine	Tallon et al
EPI_ISL_4029704	USA/MD-IGS-092122300167A/2021	2021-08-11	North America	USA	Maryland Genomics, Institute for Genome Sciences, University of Maryland School of Medicine	Maryland Genomics, Institute for Genome Sciences, University of Maryland School of Medicine	Tallon et al
EPI_ISL_4469072	USA/MD-IGS-092122500071A/2021	2021-08-13	North America	USA	Maryland Genomics, Institute for Genome Sciences, University of Maryland School of Medicine	Maryland Genomics, Institute for Genome Sciences, University of Maryland School of Medicine	Tallon et al
EPI_ISL_4469073	USA/MD-IGS-092122900044A/2021	2021-08-17	North America	USA	Maryland Genomics, Institute for Genome Sciences, University of Maryland School of Medicine	Maryland Genomics, Institute for Genome Sciences, University of Maryland School of Medicine	Tallon et al
EPI_ISL_4556019	USA/MD-IGS-092123300048B/2021	2021-08-21	North America	USA	Maryland Genomics, Institute for Genome Sciences, University of Maryland School of Medicine	Maryland Genomics, Institute for Genome Sciences, University of Maryland School of Medicine	Tallon et al
EPI_ISL_4556020	USA/MD-IGS-092123600139A/2021	2021-08-24	North America	USA	Maryland Genomics, Institute for Genome Sciences, University of Maryland School of Medicine	Maryland Genomics, Institute for Genome Sciences, University of Maryland School of Medicine	Tallon et al
EPI_ISL_1922653	USA/MD-IGS-112106900636A/2021	2021-03-10	North America	USA	Maryland Genomics, Institute for Genome Sciences, University of Maryland School of Medicine	Maryland Genomics, Institute for Genome Sciences, University of Maryland School of Medicine	Tallon et al
EPI_ISL_1922655	USA/MD-IGS-112107200681A/2021	2021-03-13	North America	USA	Maryland Genomics, Institute for Genome Sciences, University of Maryland School of Medicine	Maryland Genomics, Institute for Genome Sciences, University of Maryland School of Medicine	Tallon et al
EPI_ISL_1922656	USA/MD-IGS-112107300593A/2021	2021-03-15	North America	USA	Maryland Genomics, Institute for Genome Sciences, University of Maryland School of Medicine	Maryland Genomics, Institute for Genome Sciences, University of Maryland School of Medicine	Tallon et al
EPI_ISL_1922657	USA/MD-IGS-112107400010A/2021	2021-03-15	North America	USA	Maryland Genomics, Institute for Genome Sciences, University of Maryland School of Medicine	Maryland Genomics, Institute for Genome Sciences, University of Maryland School of Medicine	Tallon et al
EPI_ISL_2161567	USA/MD-IGS-112107400410A/2021	2021-03-15	North America	USA	Maryland Genomics, Institute for Genome Sciences, University of Maryland School of Medicine	Maryland Genomics, Institute for Genome Sciences, University of Maryland School of Medicine	Tallon et al
EPI_ISL_2161568	USA/MD-IGS-112107400553A/2021	2021-03-15	North America	USA	Maryland Genomics, Institute for Genome Sciences, University of Maryland School of Medicine	Maryland Genomics, Institute for Genome Sciences, University of Maryland School of Medicine	Tallon et al
EPI_ISL_1922658	USA/MD-IGS-112107400557A/2021	2021-03-15	North America	USA	Maryland Genomics, Institute for Genome Sciences, University of Maryland School of Medicine	Maryland Genomics, Institute for Genome Sciences, University of Maryland School of Medicine	Tallon et al
EPI_ISL_2161569	USA/MD-IGS-112107400652A/2021	2021-03-15	North America	USA	Maryland Genomics, Institute for Genome Sciences, University of Maryland School of Medicine	Maryland Genomics, Institute for Genome Sciences, University of Maryland School of Medicine	Tallon et al
EPI_ISL_1608725	USA/MD-IGS-112107600589A/2021	2021-03-17	North America	USA	Maryland Genomics, Institute for Genome Sciences, University of Maryland School of Medicine	Maryland Genomics, Institute for Genome Sciences, University of Maryland School of Medicine	Tallon et al
EPI_ISL_2161570	USA/MD-IGS-112107600697A/2021	2021-03-17	North America	USA	Maryland Genomics, Institute for Genome Sciences, University of Maryland School of Medicine	Maryland Genomics, Institute for Genome Sciences, University of Maryland School of Medicine	Tallon et al
EPI_ISL_2161571	USA/MD-IGS-112107800678A/2021	2021-03-20	North America	USA	Maryland Genomics, Institute for Genome Sciences, University of Maryland School of Medicine	Maryland Genomics, Institute for Genome Sciences, University of Maryland School of Medicine	Tallon et al
EPI_ISL_2161572	USA/MD-IGS-112108000472A/2021	2021-03-21	North America	USA	Maryland Genomics, Institute for Genome Sciences, University of Maryland School of Medicine	Maryland Genomics, Institute for Genome Sciences, University of Maryland School of Medicine	Tallon et al
EPI_ISL_1805182	USA/MD-IGS-112108000518A/2021	2021-03-21	North America	USA	Maryland Genomics, Institute for Genome Sciences, University of Maryland School of Medicine	Maryland Genomics, Institute for Genome Sciences, University of Maryland School of Medicine	Tallon et al
EPI_ISL_2161574	USA/MD-IGS-112108100578A/2021	2021-03-22	North America	USA	Maryland Genomics, Institute for Genome Sciences, University of Maryland School of Medicine	Maryland Genomics, Institute for Genome Sciences, University of Maryland School of Medicine	Tallon et al
EPI_ISL_1805183	USA/MD-IGS-112108400416A/2021	2021-03-25	North America	USA	Maryland Genomics, Institute for Genome Sciences, University of Maryland School of Medicine	Maryland Genomics, Institute for Genome Sciences, University of Maryland School of Medicine	Tallon et al
EPI_ISL_1805186	USA/MD-IGS-112108500778A/2021	2021-03-26	North America	USA	Maryland Genomics, Institute for Genome Sciences, University of Maryland School of Medicine	Maryland Genomics, Institute for Genome Sciences, University of Maryland School of Medicine	Tallon et al
EPI_ISL_1805188	USA/MD-IGS-112108600291A/2021	2021-03-27	North America	USA	Maryland Genomics, Institute for Genome Sciences, University of Maryland School of Medicine	Maryland Genomics, Institute for Genome Sciences, University of Maryland School of Medicine	Tallon et al
EPI_ISL_1805189	USA/MD-IGS-112108700364A/2021	2021-03-28	North America	USA	Maryland Genomics, Institute for Genome Sciences, University of Maryland School of Medicine	Maryland Genomics, Institute for Genome Sciences, University of Maryland School of Medicine	Tallon et al
EPI_ISL_1805190	USA/MD-IGS-112108700510A/2021	2021-03-28	North America	USA	Maryland Genomics, Institute for Genome Sciences, University of Maryland School of Medicine	Maryland Genomics, Institute for Genome Sciences, University of Maryland School of Medicine	Tallon et al
EPI_ISL_1805191	USA/MD-IGS-112108800150A/2021	2021-03-29	North America	USA	Maryland Genomics, Institute for Genome Sciences, University of Maryland School of Medicine	Maryland Genomics, Institute for Genome Sciences, University of Maryland School of Medicine	Tallon et al
EPI_ISL_1805192	USA/MD-IGS-112108800270A/2021	2021-03-29	North America	USA	Maryland Genomics, Institute for Genome Sciences, University of Maryland School of Medicine	Maryland Genomics, Institute for Genome Sciences, University of Maryland School of Medicine	Tallon et al
EPI_ISL_1805194	USA/MD-IGS-112108800610A/2021	2021-03-29	North America	USA	Maryland Genomics, Institute for Genome Sciences, University of Maryland School of Medicine	Maryland Genomics, Institute for Genome Sciences, University of Maryland School of Medicine	Tallon et al
EPI_ISL_1805195	USA/MD-IGS-112108900020A/2021	2021-03-30	North America	USA	Maryland Genomics, Institute for Genome Sciences, University of Maryland School of Medicine	Maryland Genomics, Institute for Genome Sciences, University of Maryland School of Medicine	Tallon et al
EPI_ISL_1805196	USA/MD-IGS-112108900088A/2021	2021-03-30	North America	USA	Maryland Genomics, Institute for Genome Sciences, University of Maryland School of Medicine	Maryland Genomics, Institute for Genome Sciences, University of Maryland School of Medicine	Tallon et al
EPI_ISL_1805197	USA/MD-IGS-112108900458A/2021	2021-03-30	North America	USA	Maryland Genomics, Institute for Genome Sciences, University of Maryland School of Medicine	Maryland Genomics, Institute for Genome Sciences, University of Maryland School of Medicine	Tallon et al
EPI_ISL_1805198	USA/MD-IGS-112108900641A/2021	2021-03-30	North America	USA	Maryland Genomics, Institute for Genome Sciences, University of Maryland School of Medicine	Maryland Genomics, Institute for Genome Sciences, University of Maryland School of Medicine	Tallon et al
EPI_ISL_1805199	USA/MD-IGS-112109000440A/2021	2021-03-31	North America	USA	Maryland Genomics, Institute for Genome Sciences, University of Maryland School of Medicine	Maryland Genomics, Institute for Genome Sciences, University of Maryland School of Medicine	Tallon et al
EPI_ISL_1922659	USA/MD-IGS-112109100520A/2021	2021-04-01	North America	USA	Maryland Genomics, Institute for Genome Sciences, University of Maryland School of Medicine	Maryland Genomics, Institute for Genome Sciences, University of Maryland School of Medicine	Tallon et al
EPI_ISL_1922660	USA/MD-IGS-112109400276A/2021	2021-04-04	North America	USA	Maryland Genomics, Institute for Genome Sciences, University of Maryland School of Medicine	Maryland Genomics, Institute for Genome Sciences, University of Maryland School of Medicine	Tallon et al
EPI_ISL_1922661	USA/MD-IGS-112109400308A/2021	2021-04-04	North America	USA	Maryland Genomics, Institute for Genome Sciences, University of Maryland School of Medicine	Maryland Genomics, Institute for Genome Sciences, University of Maryland School of Medicine	Tallon et al
EPI_ISL_2319556	USA/MD-IGS-112109500404A/2021	2021-04-05	North America	USA	Maryland Genomics, Institute for Genome Sciences, University of Maryland School of Medicine	Maryland Genomics, Institute for Genome Sciences, University of Maryland School of Medicine	Tallon et al
EPI_ISL_2161576	USA/MD-IGS-112109600122A/2021	2021-04-06	North America	USA	Maryland Genomics, Institute for Genome Sciences, University of Maryland School of Medicine	Maryland Genomics, Institute for Genome Sciences, University of Maryland School of Medicine	Tallon et al
EPI_ISL_1922662	USA/MD-IGS-112109600229A/2021	2021-04-06	North America	USA	Maryland Genomics, Institute for Genome Sciences, University of Maryland School of Medicine	Maryland Genomics, Institute for Genome Sciences, University of Maryland School of Medicine	Tallon et al
EPI_ISL_1922663	USA/MD-IGS-112109600370A/2021	2021-04-06	North America	USA	Maryland Genomics, Institute for Genome Sciences, University of Maryland School of Medicine	Maryland Genomics, Institute for Genome Sciences, University of Maryland School of Medicine	Tallon et al
EPI_ISL_2082877	USA/MD-IGS-112109600412A/2021	2021-04-06	North America	USA	Maryland Genomics, Institute for Genome Sciences, University of Maryland School of Medicine	Maryland Genomics, Institute for Genome Sciences, University of Maryland School of Medicine	Tallon et al
EPI_ISL_2161577	USA/MD-IGS-112109700124A/2021	2021-04-07	North America	USA	Maryland Genomics, Institute for Genome Sciences, University of Maryland School of Medicine	Maryland Genomics, Institute for Genome Sciences, University of Maryland School of Medicine	Tallon et al
EPI_ISL_2319557	USA/MD-IGS-112109900313A/2021	2021-04-09	North America	USA	Maryland Genomics, Institute for Genome Sciences, University of Maryland School of Medicine	Maryland Genomics, Institute for Genome Sciences, University of Maryland School of Medicine	Tallon et al
EPI_ISL_2319558	USA/MD-IGS-112109900635A/2021	2021-04-09	North America	USA	Maryland Genomics, Institute for Genome Sciences, University of Maryland School of Medicine	Maryland Genomics, Institute for Genome Sciences, University of Maryland School of Medicine	Tallon et al
EPI_ISL_2161580	USA/MD-IGS-112110000127A/2021	2021-04-10	North America	USA	Maryland Genomics, Institute for Genome Sciences, University of Maryland School of Medicine	Maryland Genomics, Institute for Genome Sciences, University of Maryland School of Medicine	Tallon et al
EPI_ISL_2319559	USA/MD-IGS-112110000452A/2021	2021-04-10	North America	USA	Maryland Genomics, Institute for Genome Sciences, University of Maryland School of Medicine	Maryland Genomics, Institute for Genome Sciences, University of Maryland School of Medicine	Tallon et al
EPI_ISL_2082879	USA/MD-IGS-112110000484A/2021	2021-04-10	North America	USA	Maryland Genomics, Institute for Genome Sciences, University of Maryland School of Medicine	Maryland Genomics, Institute for Genome Sciences, University of Maryland School of Medicine	Tallon et al
EPI_ISL_2377644	USA/MD-IGS-112110100117A/2021	2021-04-11	North America	USA	Maryland Genomics, Institute for Genome Sciences, University of Maryland School of Medicine	Maryland Genomics, Institute for Genome Sciences, University of Maryland School of Medicine	Tallon et al
EPI_ISL_2319560	USA/MD-IGS-112110100342A/2021	2021-04-11	North America	USA	Maryland Genomics, Institute for Genome Sciences, University of Maryland School of Medicine	Maryland Genomics, Institute for Genome Sciences, University of Maryland School of Medicine	Tallon et al
EPI_ISL_1967646	USA/MD-IGS-112110200706A/2021	2021-04-12	North America	USA	Maryland Genomics, Institute for Genome Sciences, University of Maryland School of Medicine	Maryland Genomics, Institute for Genome Sciences, University of Maryland School of Medicine	Tallon et al
EPI_ISL_2102428	USA/MD-IGS-112110200707A/2021	2021-04-12	North America	USA	Maryland Genomics, Institute for Genome Sciences, University of Maryland School of Medicine	Maryland Genomics, Institute for Genome Sciences, University of Maryland School of Medicine	Tallon et al
EPI_ISL_2319561	USA/MD-IGS-112110400324A/2021	2021-04-14	North America	USA	Maryland Genomics, Institute for Genome Sciences, University of Maryland School of Medicine	Maryland Genomics, Institute for Genome Sciences, University of Maryland School of Medicine	Tallon et al
EPI_ISL_2082882	USA/MD-IGS-112110400440A/2021	2021-04-14	North America	USA	Maryland Genomics, Institute for Genome Sciences, University of Maryland School of Medicine	Maryland Genomics, Institute for Genome Sciences, University of Maryland School of Medicine	Tallon et al
EPI_ISL_2082883	USA/MD-IGS-112110400549A/2021	2021-04-14	North America	USA	Maryland Genomics, Institute for Genome Sciences, University of Maryland School of Medicine	Maryland Genomics, Institute for Genome Sciences, University of Maryland School of Medicine	Tallon et al
EPI_ISL_2319562	USA/MD-IGS-112110500356A/2021	2021-04-15	North America	USA	Maryland Genomics, Institute for Genome Sciences, University of Maryland School of Medicine	Maryland Genomics, Institute for Genome Sciences, University of Maryland School of Medicine	Tallon et al
EPI_ISL_2377645	USA/MD-IGS-112110500749A/2021	2021-04-15	North America	USA	Maryland Genomics, Institute for Genome Sciences, University of Maryland School of Medicine	Maryland Genomics, Institute for Genome Sciences, University of Maryland School of Medicine	Tallon et al
EPI_ISL_2319563	USA/MD-IGS-112110600486A/2021	2021-04-16	North America	USA	Maryland Genomics, Institute for Genome Sciences, University of Maryland School of Medicine	Maryland Genomics, Institute for Genome Sciences, University of Maryland School of Medicine	Tallon et al
EPI_ISL_2377646	USA/MD-IGS-112110800307A/2021	2021-04-18	North America	USA	Maryland Genomics, Institute for Genome Sciences, University of Maryland School of Medicine	Maryland Genomics, Institute for Genome Sciences, University of Maryland School of Medicine	Tallon et al
EPI_ISL_2161582	USA/MD-IGS-112111000355A/2021	2021-04-20	North America	USA	Maryland Genomics, Institute for Genome Sciences, University of Maryland School of Medicine	Maryland Genomics, Institute for Genome Sciences, University of Maryland School of Medicine	Tallon et al
EPI_ISL_2319564	USA/MD-IGS-112111100121A/2021	2021-04-21	North America	USA	Maryland Genomics, Institute for Genome Sciences, University of Maryland School of Medicine	Maryland Genomics, Institute for Genome Sciences, University of Maryland School of Medicine	Tallon et al
EPI_ISL_2319565	USA/MD-IGS-112111100291A/2021	2021-04-21	North America	USA	Maryland Genomics, Institute for Genome Sciences, University of Maryland School of Medicine	Maryland Genomics, Institute for Genome Sciences, University of Maryland School of Medicine	Tallon et al
EPI_ISL_2319567	USA/MD-IGS-112111200524A/2021	2021-04-22	North America	USA	Maryland Genomics, Institute for Genome Sciences, University of Maryland School of Medicine	Maryland Genomics, Institute for Genome Sciences, University of Maryland School of Medicine	Tallon et al
EPI_ISL_2319568	USA/MD-IGS-112111200573A/2021	2021-04-22	North America	USA	Maryland Genomics, Institute for Genome Sciences, University of Maryland School of Medicine	Maryland Genomics, Institute for Genome Sciences, University of Maryland School of Medicine	Tallon et al
EPI_ISL_2319569	USA/MD-IGS-112111300114A/2021	2021-04-23	North America	USA	Maryland Genomics, Institute for Genome Sciences, University of Maryland School of Medicine	Maryland Genomics, Institute for Genome Sciences, University of Maryland School of Medicine	Tallon et al
EPI_ISL_2319570	USA/MD-IGS-112111300676A/2021	2021-04-23	North America	USA	Maryland Genomics, Institute for Genome Sciences, University of Maryland School of Medicine	Maryland Genomics, Institute for Genome Sciences, University of Maryland School of Medicine	Tallon et al
EPI_ISL_2319571	USA/MD-IGS-112111300716A/2021	2021-04-23	North America	USA	Maryland Genomics, Institute for Genome Sciences, University of Maryland School of Medicine	Maryland Genomics, Institute for Genome Sciences, University of Maryland School of Medicine	Tallon et al
EPI_ISL_2319573	USA/MD-IGS-112111400540A/2021	2021-04-24	North America	USA	Maryland Genomics, Institute for Genome Sciences, University of Maryland School of Medicine	Maryland Genomics, Institute for Genome Sciences, University of Maryland School of Medicine	Tallon et al
EPI_ISL_2319574	USA/MD-IGS-112111600407A/2021	2021-04-26	North America	USA	Maryland Genomics, Institute for Genome Sciences, University of Maryland School of Medicine	Maryland Genomics, Institute for Genome Sciences, University of Maryland School of Medicine	Tallon et al
EPI_ISL_2319575	USA/MD-IGS-112111800332A/2021	2021-04-28	North America	USA	Maryland Genomics, Institute for Genome Sciences, University of Maryland School of Medicine	Maryland Genomics, Institute for Genome Sciences, University of Maryland School of Medicine	Tallon et al
EPI_ISL_2319576	USA/MD-IGS-112111800653A/2021	2021-04-28	North America	USA	Maryland Genomics, Institute for Genome Sciences, University of Maryland School of Medicine	Maryland Genomics, Institute for Genome Sciences, University of Maryland School of Medicine	Tallon et al
EPI_ISL_2501813	USA/MD-IGS-112111800673A/2021	2021-04-29	North America	USA	Maryland Genomics, Institute for Genome Sciences, University of Maryland School of Medicine	Maryland Genomics, Institute for Genome Sciences, University of Maryland School of Medicine	Tallon et al
EPI_ISL_2501852	USA/MD-IGS-112111900516A/2021	2021-04-29	North America	USA	Maryland Genomics, Institute for Genome Sciences, University of Maryland School of Medicine	Maryland Genomics, Institute for Genome Sciences, University of Maryland School of Medicine	Tallon et al
EPI_ISL_2464605	USA/MD-IGS-112112200216A/2021	2021-05-02	North America	USA	Maryland Genomics, Institute for Genome Sciences, University of Maryland School of Medicine	Maryland Genomics, Institute for Genome Sciences, University of Maryland School of Medicine	Tallon et al
EPI_ISL_2501845	USA/MD-IGS-112112600357A/2021	2021-05-06	North America	USA	Maryland Genomics, Institute for Genome Sciences, University of Maryland School of Medicine	Maryland Genomics, Institute for Genome Sciences, University of Maryland School of Medicine	Tallon et al
EPI_ISL_2534120	USA/MD-IGS-112113200102A/2021	2021-05-12	North America	USA	Maryland Genomics, Institute for Genome Sciences, University of Maryland School of Medicine	Maryland Genomics, Institute for Genome Sciences, University of Maryland School of Medicine	Tallon et al
EPI_ISL_2598474	USA/MD-IGS-112113500455A/2021	2021-05-15	North America	USA	Maryland Genomics, Institute for Genome Sciences, University of Maryland School of Medicine	Maryland Genomics, Institute for Genome Sciences, University of Maryland School of Medicine	Tallon et al
EPI_ISL_2598475	USA/MD-IGS-112113600318A/2021	2021-05-16	North America	USA	Maryland Genomics, Institute for Genome Sciences, University of Maryland School of Medicine	Maryland Genomics, Institute for Genome Sciences, University of Maryland School of Medicine	Tallon et al
EPI_ISL_2598478	USA/MD-IGS-112114100712A/2021	2021-05-21	North America	USA	Maryland Genomics, Institute for Genome Sciences, University of Maryland School of Medicine	Maryland Genomics, Institute for Genome Sciences, University of Maryland School of Medicine	Tallon et al
EPI_ISL_2598479	USA/MD-IGS-112114200011A/2021	2021-05-22	North America	USA	Maryland Genomics, Institute for Genome Sciences, University of Maryland School of Medicine	Maryland Genomics, Institute for Genome Sciences, University of Maryland School of Medicine	Tallon et al
EPI_ISL_2598480	USA/MD-IGS-112114400658A/2021	2021-05-24	North America	USA	Maryland Genomics, Institute for Genome Sciences, University of Maryland School of Medicine	Maryland Genomics, Institute for Genome Sciences, University of Maryland School of Medicine	Tallon et al
EPI_ISL_3435324	USA/MD-IGS-112116500677A/2021	2021-06-14	North America	USA	Maryland Genomics, Institute for Genome Sciences, University of Maryland School of Medicine	Maryland Genomics, Institute for Genome Sciences, University of Maryland School of Medicine	Tallon et al
EPI_ISL_3435347	USA/MD-IGS-112117600532A/2021	2021-06-25	North America	USA	Maryland Genomics, Institute for Genome Sciences, University of Maryland School of Medicine	Maryland Genomics, Institute for Genome Sciences, University of Maryland School of Medicine	Tallon et al
EPI_ISL_3435348	USA/MD-IGS-112117600545A/2021	2021-06-25	North America	USA	Maryland Genomics, Institute for Genome Sciences, University of Maryland School of Medicine	Maryland Genomics, Institute for Genome Sciences, University of Maryland School of Medicine	Tallon et al
EPI_ISL_3435316	USA/MD-IGS-112118500400A/2021	2021-07-04	North America	USA	Maryland Genomics, Institute for Genome Sciences, University of Maryland School of Medicine	Maryland Genomics, Institute for Genome Sciences, University of Maryland School of Medicine	Tallon et al
EPI_ISL_3435312	USA/MD-IGS-112118600139A/2021	2021-07-05	North America	USA	Maryland Genomics, Institute for Genome Sciences, University of Maryland School of Medicine	Maryland Genomics, Institute for Genome Sciences, University of Maryland School of Medicine	Tallon et al
EPI_ISL_3549771	USA/MD-IGS-112119000793A/2021	2021-07-09	North America	USA	Maryland Genomics, Institute for Genome Sciences, University of Maryland School of Medicine	Maryland Genomics, Institute for Genome Sciences, University of Maryland School of Medicine	Tallon et al
EPI_ISL_3435403	USA/MD-IGS-112119500301A/2021	2021-07-14	North America	USA	Maryland Genomics, Institute for Genome Sciences, University of Maryland School of Medicine	Maryland Genomics, Institute for Genome Sciences, University of Maryland School of Medicine	Tallon et al
EPI_ISL_3435377	USA/MD-IGS-112119700493A/2021	2021-07-16	North America	USA	Maryland Genomics, Institute for Genome Sciences, University of Maryland School of Medicine	Maryland Genomics, Institute for Genome Sciences, University of Maryland School of Medicine	Tallon et al
EPI_ISL_3435404	USA/MD-IGS-112119900569A/2021	2021-07-18	North America	USA	Maryland Genomics, Institute for Genome Sciences, University of Maryland School of Medicine	Maryland Genomics, Institute for Genome Sciences, University of Maryland School of Medicine	Tallon et al
EPI_ISL_3549775	USA/MD-IGS-112120100465A/2021	2021-07-20	North America	USA	Maryland Genomics, Institute for Genome Sciences, University of Maryland School of Medicine	Maryland Genomics, Institute for Genome Sciences, University of Maryland School of Medicine	Tallon et al
EPI_ISL_3549780	USA/MD-IGS-112120300337A/2021	2021-07-22	North America	USA	Maryland Genomics, Institute for Genome Sciences, University of Maryland School of Medicine	Maryland Genomics, Institute for Genome Sciences, University of Maryland School of Medicine	Tallon et al
EPI_ISL_3948800	USA/MD-IGS-112120400574A/2021	2021-07-23	North America	USA	Maryland Genomics, Institute for Genome Sciences, University of Maryland School of Medicine	Maryland Genomics, Institute for Genome Sciences, University of Maryland School of Medicine	Tallon et al
EPI_ISL_3948801	USA/MD-IGS-112120700374A/2021	2021-07-26	North America	USA	Maryland Genomics, Institute for Genome Sciences, University of Maryland School of Medicine	Maryland Genomics, Institute for Genome Sciences, University of Maryland School of Medicine	Tallon et al
EPI_ISL_3948803	USA/MD-IGS-112120800269A/2021	2021-07-27	North America	USA	Maryland Genomics, Institute for Genome Sciences, University of Maryland School of Medicine	Maryland Genomics, Institute for Genome Sciences, University of Maryland School of Medicine	Tallon et al
EPI_ISL_3549785	USA/MD-IGS-112121000101A/2021	2021-07-29	North America	USA	Maryland Genomics, Institute for Genome Sciences, University of Maryland School of Medicine	Maryland Genomics, Institute for Genome Sciences, University of Maryland School of Medicine	Tallon et al
EPI_ISL_3948804	USA/MD-IGS-112121000282A/2021	2021-07-29	North America	USA	Maryland Genomics, Institute for Genome Sciences, University of Maryland School of Medicine	Maryland Genomics, Institute for Genome Sciences, University of Maryland School of Medicine	Tallon et al
EPI_ISL_3948805	USA/MD-IGS-112121000340A/2021	2021-07-29	North America	USA	Maryland Genomics, Institute for Genome Sciences, University of Maryland School of Medicine	Maryland Genomics, Institute for Genome Sciences, University of Maryland School of Medicine	Tallon et al
EPI_ISL_3948806	USA/MD-IGS-112121000450A/2021	2021-07-29	North America	USA	Maryland Genomics, Institute for Genome Sciences, University of Maryland School of Medicine	Maryland Genomics, Institute for Genome Sciences, University of Maryland School of Medicine	Tallon et al
EPI_ISL_3948807	USA/MD-IGS-112121100710A/2021	2021-07-30	North America	USA	Maryland Genomics, Institute for Genome Sciences, University of Maryland School of Medicine	Maryland Genomics, Institute for Genome Sciences, University of Maryland School of Medicine	Tallon et al
EPI_ISL_3948808	USA/MD-IGS-112121300002A/2021	2021-08-01	North America	USA	Maryland Genomics, Institute for Genome Sciences, University of Maryland School of Medicine	Maryland Genomics, Institute for Genome Sciences, University of Maryland School of Medicine	Tallon et al
EPI_ISL_3919905	USA/MD-IGS-112121300077A/2021	2021-08-01	North America	USA	Maryland Genomics, Institute for Genome Sciences, University of Maryland School of Medicine	Maryland Genomics, Institute for Genome Sciences, University of Maryland School of Medicine	Tallon et al
EPI_ISL_3919906	USA/MD-IGS-112121300306A/2021	2021-08-01	North America	USA	Maryland Genomics, Institute for Genome Sciences, University of Maryland School of Medicine	Maryland Genomics, Institute for Genome Sciences, University of Maryland School of Medicine	Tallon et al
EPI_ISL_3919907	USA/MD-IGS-112121400289A/2021	2021-08-02	North America	USA	Maryland Genomics, Institute for Genome Sciences, University of Maryland School of Medicine	Maryland Genomics, Institute for Genome Sciences, University of Maryland School of Medicine	Tallon et al
EPI_ISL_3919908	USA/MD-IGS-112121400373A/2021	2021-08-02	North America	USA	Maryland Genomics, Institute for Genome Sciences, University of Maryland School of Medicine	Maryland Genomics, Institute for Genome Sciences, University of Maryland School of Medicine	Tallon et al
EPI_ISL_3919862	USA/MD-IGS-112121500097A/2021	2021-08-03	North America	USA	Maryland Genomics, Institute for Genome Sciences, University of Maryland School of Medicine	Maryland Genomics, Institute for Genome Sciences, University of Maryland School of Medicine	Tallon et al
EPI_ISL_3948810	USA/MD-IGS-112121500099A/2021	2021-08-03	North America	USA	Maryland Genomics, Institute for Genome Sciences, University of Maryland School of Medicine	Maryland Genomics, Institute for Genome Sciences, University of Maryland School of Medicine	Tallon et al
EPI_ISL_3919910	USA/MD-IGS-112121500449A/2021	2021-08-03	North America	USA	Maryland Genomics, Institute for Genome Sciences, University of Maryland School of Medicine	Maryland Genomics, Institute for Genome Sciences, University of Maryland School of Medicine	Tallon et al
EPI_ISL_3919859	USA/MD-IGS-112121700341A/2021	2021-08-05	North America	USA	Maryland Genomics, Institute for Genome Sciences, University of Maryland School of Medicine	Maryland Genomics, Institute for Genome Sciences, University of Maryland School of Medicine	Tallon et al
EPI_ISL_3919913	USA/MD-IGS-112121700517A/2021	2021-08-05	North America	USA	Maryland Genomics, Institute for Genome Sciences, University of Maryland School of Medicine	Maryland Genomics, Institute for Genome Sciences, University of Maryland School of Medicine	Tallon et al
EPI_ISL_4029705	USA/MD-IGS-112121800434A/2021	2021-08-06	North America	USA	Maryland Genomics, Institute for Genome Sciences, University of Maryland School of Medicine	Maryland Genomics, Institute for Genome Sciences, University of Maryland School of Medicine	Tallon et al
EPI_ISL_4029706	USA/MD-IGS-112121800588A/2021	2021-08-07	North America	USA	Maryland Genomics, Institute for Genome Sciences, University of Maryland School of Medicine	Maryland Genomics, Institute for Genome Sciences, University of Maryland School of Medicine	Tallon et al
EPI_ISL_4029709	USA/MD-IGS-112121900528A/2021	2021-08-07	North America	USA	Maryland Genomics, Institute for Genome Sciences, University of Maryland School of Medicine	Maryland Genomics, Institute for Genome Sciences, University of Maryland School of Medicine	Tallon et al
EPI_ISL_4029710	USA/MD-IGS-112122000488A/2021	2021-08-08	North America	USA	Maryland Genomics, Institute for Genome Sciences, University of Maryland School of Medicine	Maryland Genomics, Institute for Genome Sciences, University of Maryland School of Medicine	Tallon et al
EPI_ISL_4029711	USA/MD-IGS-112122000512A/2021	2021-08-08	North America	USA	Maryland Genomics, Institute for Genome Sciences, University of Maryland School of Medicine	Maryland Genomics, Institute for Genome Sciences, University of Maryland School of Medicine	Tallon et al
EPI_ISL_4029713	USA/MD-IGS-112122100122A/2021	2021-08-09	North America	USA	Maryland Genomics, Institute for Genome Sciences, University of Maryland School of Medicine	Maryland Genomics, Institute for Genome Sciences, University of Maryland School of Medicine	Tallon et al
EPI_ISL_4029714	USA/MD-IGS-112122100430A/2021	2021-08-09	North America	USA	Maryland Genomics, Institute for Genome Sciences, University of Maryland School of Medicine	Maryland Genomics, Institute for Genome Sciences, University of Maryland School of Medicine	Tallon et al
EPI_ISL_4029715	USA/MD-IGS-112122200604A/2021	2021-08-10	North America	USA	Maryland Genomics, Institute for Genome Sciences, University of Maryland School of Medicine	Maryland Genomics, Institute for Genome Sciences, University of Maryland School of Medicine	Tallon et al
EPI_ISL_4178515	USA/MD-IGS-112122200651A/2021	2021-08-10	North America	USA	Maryland Genomics, Institute for Genome Sciences, University of Maryland School of Medicine	Maryland Genomics, Institute for Genome Sciences, University of Maryland School of Medicine	Tallon et al
EPI_ISL_4029717	USA/MD-IGS-112122300016A/2021	2021-08-11	North America	USA	Maryland Genomics, Institute for Genome Sciences, University of Maryland School of Medicine	Maryland Genomics, Institute for Genome Sciences, University of Maryland School of Medicine	Tallon et al
EPI_ISL_4029718	USA/MD-IGS-112122300125A/2021	2021-08-11	North America	USA	Maryland Genomics, Institute for Genome Sciences, University of Maryland School of Medicine	Maryland Genomics, Institute for Genome Sciences, University of Maryland School of Medicine	Tallon et al
EPI_ISL_4029719	USA/MD-IGS-112122300215A/2021	2021-08-11	North America	USA	Maryland Genomics, Institute for Genome Sciences, University of Maryland School of Medicine	Maryland Genomics, Institute for Genome Sciences, University of Maryland School of Medicine	Tallon et al
EPI_ISL_4029720	USA/MD-IGS-112122300345A/2021	2021-08-11	North America	USA	Maryland Genomics, Institute for Genome Sciences, University of Maryland School of Medicine	Maryland Genomics, Institute for Genome Sciences, University of Maryland School of Medicine	Tallon et al
EPI_ISL_4029721	USA/MD-IGS-112122300545A/2021	2021-08-11	North America	USA	Maryland Genomics, Institute for Genome Sciences, University of Maryland School of Medicine	Maryland Genomics, Institute for Genome Sciences, University of Maryland School of Medicine	Tallon et al
EPI_ISL_4029723	USA/MD-IGS-112122300623A/2021	2021-08-11	North America	USA	Maryland Genomics, Institute for Genome Sciences, University of Maryland School of Medicine	Maryland Genomics, Institute for Genome Sciences, University of Maryland School of Medicine	Tallon et al
EPI_ISL_4029724	USA/MD-IGS-112122300715A/2021	2021-08-11	North America	USA	Maryland Genomics, Institute for Genome Sciences, University of Maryland School of Medicine	Maryland Genomics, Institute for Genome Sciences, University of Maryland School of Medicine	Tallon et al
EPI_ISL_4029725	USA/MD-IGS-112122400251A/2021	2021-08-12	North America	USA	Maryland Genomics, Institute for Genome Sciences, University of Maryland School of Medicine	Maryland Genomics, Institute for Genome Sciences, University of Maryland School of Medicine	Tallon et al
EPI_ISL_4556021	USA/MD-IGS-112122500450A/2021	2021-08-13	North America	USA	Maryland Genomics, Institute for Genome Sciences, University of Maryland School of Medicine	Maryland Genomics, Institute for Genome Sciences, University of Maryland School of Medicine	Tallon et al
EPI_ISL_4664003	USA/MD-IGS-112122600123A/2021	2021-08-14	North America	USA	Maryland Genomics, Institute for Genome Sciences, University of Maryland School of Medicine	Maryland Genomics, Institute for Genome Sciences, University of Maryland School of Medicine	Tallon et al
EPI_ISL_4556022	USA/MD-IGS-112122600318A/2021	2021-08-14	North America	USA	Maryland Genomics, Institute for Genome Sciences, University of Maryland School of Medicine	Maryland Genomics, Institute for Genome Sciences, University of Maryland School of Medicine	Tallon et al
EPI_ISL_4556023	USA/MD-IGS-112122600343A/2021	2021-08-14	North America	USA	Maryland Genomics, Institute for Genome Sciences, University of Maryland School of Medicine	Maryland Genomics, Institute for Genome Sciences, University of Maryland School of Medicine	Tallon et al
EPI_ISL_4556024	USA/MD-IGS-112122600485A/2021	2021-08-14	North America	USA	Maryland Genomics, Institute for Genome Sciences, University of Maryland School of Medicine	Maryland Genomics, Institute for Genome Sciences, University of Maryland School of Medicine	Tallon et al
EPI_ISL_4664009	USA/MD-IGS-112122700020A/2021	2021-08-15	North America	USA	Maryland Genomics, Institute for Genome Sciences, University of Maryland School of Medicine	Maryland Genomics, Institute for Genome Sciences, University of Maryland School of Medicine	Tallon et al
EPI_ISL_4664010	USA/MD-IGS-112122700329A/2021	2021-08-15	North America	USA	Maryland Genomics, Institute for Genome Sciences, University of Maryland School of Medicine	Maryland Genomics, Institute for Genome Sciences, University of Maryland School of Medicine	Tallon et al
EPI_ISL_4664016	USA/MD-IGS-112122700365A/2021	2021-08-15	North America	USA	Maryland Genomics, Institute for Genome Sciences, University of Maryland School of Medicine	Maryland Genomics, Institute for Genome Sciences, University of Maryland School of Medicine	Tallon et al
EPI_ISL_4664022	USA/MD-IGS-112122700592A/2021	2021-08-15	North America	USA	Maryland Genomics, Institute for Genome Sciences, University of Maryland School of Medicine	Maryland Genomics, Institute for Genome Sciences, University of Maryland School of Medicine	Tallon et al
EPI_ISL_4664039	USA/MD-IGS-112122800017A/2021	2021-08-16	North America	USA	Maryland Genomics, Institute for Genome Sciences, University of Maryland School of Medicine	Maryland Genomics, Institute for Genome Sciences, University of Maryland School of Medicine	Tallon et al
EPI_ISL_4556148	USA/MD-IGS-112122800182A/2021	2021-08-16	North America	USA	Maryland Genomics, Institute for Genome Sciences, University of Maryland School of Medicine	Maryland Genomics, Institute for Genome Sciences, University of Maryland School of Medicine	Tallon et al
EPI_ISL_4664040	USA/MD-IGS-112122800274A/2021	2021-08-16	North America	USA	Maryland Genomics, Institute for Genome Sciences, University of Maryland School of Medicine	Maryland Genomics, Institute for Genome Sciences, University of Maryland School of Medicine	Tallon et al
EPI_ISL_4556025	USA/MD-IGS-112122800330A/2021	2021-08-16	North America	USA	Maryland Genomics, Institute for Genome Sciences, University of Maryland School of Medicine	Maryland Genomics, Institute for Genome Sciences, University of Maryland School of Medicine	Tallon et al
EPI_ISL_4664045	USA/MD-IGS-112122800374A/2021	2021-08-16	North America	USA	Maryland Genomics, Institute for Genome Sciences, University of Maryland School of Medicine	Maryland Genomics, Institute for Genome Sciences, University of Maryland School of Medicine	Tallon et al
EPI_ISL_4556026	USA/MD-IGS-112122800614A/2021	2021-08-16	North America	USA	Maryland Genomics, Institute for Genome Sciences, University of Maryland School of Medicine	Maryland Genomics, Institute for Genome Sciences, University of Maryland School of Medicine	Tallon et al
EPI_ISL_4556140	USA/MD-IGS-112122800686A/2021	2021-08-16	North America	USA	Maryland Genomics, Institute for Genome Sciences, University of Maryland School of Medicine	Maryland Genomics, Institute for Genome Sciences, University of Maryland School of Medicine	Tallon et al
EPI_ISL_4664048	USA/MD-IGS-112122800713A/2021	2021-08-16	North America	USA	Maryland Genomics, Institute for Genome Sciences, University of Maryland School of Medicine	Maryland Genomics, Institute for Genome Sciences, University of Maryland School of Medicine	Tallon et al
EPI_ISL_4556027	USA/MD-IGS-112122900289A/2021	2021-08-17	North America	USA	Maryland Genomics, Institute for Genome Sciences, University of Maryland School of Medicine	Maryland Genomics, Institute for Genome Sciences, University of Maryland School of Medicine	Tallon et al
EPI_ISL_4664591	USA/MD-IGS-112122900348A/2021	2021-08-17	North America	USA	Maryland Genomics, Institute for Genome Sciences, University of Maryland School of Medicine	Maryland Genomics, Institute for Genome Sciences, University of Maryland School of Medicine	Tallon et al
EPI_ISL_4556028	USA/MD-IGS-112122900363A/2021	2021-08-17	North America	USA	Maryland Genomics, Institute for Genome Sciences, University of Maryland School of Medicine	Maryland Genomics, Institute for Genome Sciences, University of Maryland School of Medicine	Tallon et al
EPI_ISL_4664059	USA/MD-IGS-112122900803A/2021	2021-08-18	North America	USA	Maryland Genomics, Institute for Genome Sciences, University of Maryland School of Medicine	Maryland Genomics, Institute for Genome Sciences, University of Maryland School of Medicine	Tallon et al
EPI_ISL_4664066	USA/MD-IGS-112123000379A/2021	2021-08-18	North America	USA	Maryland Genomics, Institute for Genome Sciences, University of Maryland School of Medicine	Maryland Genomics, Institute for Genome Sciences, University of Maryland School of Medicine	Tallon et al
EPI_ISL_4556143	USA/MD-IGS-112123000802A/2021	2021-08-18	North America	USA	Maryland Genomics, Institute for Genome Sciences, University of Maryland School of Medicine	Maryland Genomics, Institute for Genome Sciences, University of Maryland School of Medicine	Tallon et al
EPI_ISL_4556031	USA/MD-IGS-112123100356A/2021	2021-08-19	North America	USA	Maryland Genomics, Institute for Genome Sciences, University of Maryland School of Medicine	Maryland Genomics, Institute for Genome Sciences, University of Maryland School of Medicine	Tallon et al
EPI_ISL_4556032	USA/MD-IGS-112123100565A/2021	2021-08-19	North America	USA	Maryland Genomics, Institute for Genome Sciences, University of Maryland School of Medicine	Maryland Genomics, Institute for Genome Sciences, University of Maryland School of Medicine	Tallon et al
EPI_ISL_4664078	USA/MD-IGS-112123200133A/2021	2021-08-20	North America	USA	Maryland Genomics, Institute for Genome Sciences, University of Maryland School of Medicine	Maryland Genomics, Institute for Genome Sciences, University of Maryland School of Medicine	Tallon et al
EPI_ISL_4556034	USA/MD-IGS-112123200528A/2021	2021-08-20	North America	USA	Maryland Genomics, Institute for Genome Sciences, University of Maryland School of Medicine	Maryland Genomics, Institute for Genome Sciences, University of Maryland School of Medicine	Tallon et al
EPI_ISL_4664090	USA/MD-IGS-112123300307A/2021	2021-08-21	North America	USA	Maryland Genomics, Institute for Genome Sciences, University of Maryland School of Medicine	Maryland Genomics, Institute for Genome Sciences, University of Maryland School of Medicine	Tallon et al
EPI_ISL_4556146	USA/MD-IGS-112123300351A/2021	2021-08-21	North America	USA	Maryland Genomics, Institute for Genome Sciences, University of Maryland School of Medicine	Maryland Genomics, Institute for Genome Sciences, University of Maryland School of Medicine	Tallon et al
EPI_ISL_4664094	USA/MD-IGS-112123300435A/2021	2021-08-21	North America	USA	Maryland Genomics, Institute for Genome Sciences, University of Maryland School of Medicine	Maryland Genomics, Institute for Genome Sciences, University of Maryland School of Medicine	Tallon et al
EPI_ISL_4556035	USA/MD-IGS-112123300490A/2021	2021-08-21	North America	USA	Maryland Genomics, Institute for Genome Sciences, University of Maryland School of Medicine	Maryland Genomics, Institute for Genome Sciences, University of Maryland School of Medicine	Tallon et al
EPI_ISL_4556036	USA/MD-IGS-112123300562A/2021	2021-08-21	North America	USA	Maryland Genomics, Institute for Genome Sciences, University of Maryland School of Medicine	Maryland Genomics, Institute for Genome Sciences, University of Maryland School of Medicine	Tallon et al
EPI_ISL_4556037	USA/MD-IGS-112123300565A/2021	2021-08-21	North America	USA	Maryland Genomics, Institute for Genome Sciences, University of Maryland School of Medicine	Maryland Genomics, Institute for Genome Sciences, University of Maryland School of Medicine	Tallon et al
EPI_ISL_4664095	USA/MD-IGS-112123400335A/2021	2021-08-22	North America	USA	Maryland Genomics, Institute for Genome Sciences, University of Maryland School of Medicine	Maryland Genomics, Institute for Genome Sciences, University of Maryland School of Medicine	Tallon et al
EPI_ISL_4664100	USA/MD-IGS-112123400465A/2021	2021-08-22	North America	USA	Maryland Genomics, Institute for Genome Sciences, University of Maryland School of Medicine	Maryland Genomics, Institute for Genome Sciences, University of Maryland School of Medicine	Tallon et al
EPI_ISL_4664101	USA/MD-IGS-112123400554A/2021	2021-08-22	North America	USA	Maryland Genomics, Institute for Genome Sciences, University of Maryland School of Medicine	Maryland Genomics, Institute for Genome Sciences, University of Maryland School of Medicine	Tallon et al
EPI_ISL_4556039	USA/MD-IGS-112123500144A/2021	2021-08-23	North America	USA	Maryland Genomics, Institute for Genome Sciences, University of Maryland School of Medicine	Maryland Genomics, Institute for Genome Sciences, University of Maryland School of Medicine	Tallon et al
EPI_ISL_4664121	USA/MD-IGS-112123500302A/2021	2021-08-23	North America	USA	Maryland Genomics, Institute for Genome Sciences, University of Maryland School of Medicine	Maryland Genomics, Institute for Genome Sciences, University of Maryland School of Medicine	Tallon et al
EPI_ISL_4664122	USA/MD-IGS-112123500344A/2021	2021-08-23	North America	USA	Maryland Genomics, Institute for Genome Sciences, University of Maryland School of Medicine	Maryland Genomics, Institute for Genome Sciences, University of Maryland School of Medicine	Tallon et al
EPI_ISL_4664132	USA/MD-IGS-112123500632A/2021	2021-08-23	North America	USA	Maryland Genomics, Institute for Genome Sciences, University of Maryland School of Medicine	Maryland Genomics, Institute for Genome Sciences, University of Maryland School of Medicine	Tallon et al
EPI_ISL_4556149	USA/MD-IGS-112123500810A/2021	2021-08-24	North America	USA	Maryland Genomics, Institute for Genome Sciences, University of Maryland School of Medicine	Maryland Genomics, Institute for Genome Sciences, University of Maryland School of Medicine	Tallon et al
EPI_ISL_4556040	USA/MD-IGS-112123500812A/2021	2021-08-23	North America	USA	Maryland Genomics, Institute for Genome Sciences, University of Maryland School of Medicine	Maryland Genomics, Institute for Genome Sciences, University of Maryland School of Medicine	Tallon et al
EPI_ISL_4556041	USA/MD-IGS-112123600461A/2021	2021-08-24	North America	USA	Maryland Genomics, Institute for Genome Sciences, University of Maryland School of Medicine	Maryland Genomics, Institute for Genome Sciences, University of Maryland School of Medicine	Tallon et al
EPI_ISL_4556042	USA/MD-IGS-112123600582A/2021	2021-08-24	North America	USA	Maryland Genomics, Institute for Genome Sciences, University of Maryland School of Medicine	Maryland Genomics, Institute for Genome Sciences, University of Maryland School of Medicine	Tallon et al
EPI_ISL_4556043	USA/MD-IGS-112123600583A/2021	2021-08-24	North America	USA	Maryland Genomics, Institute for Genome Sciences, University of Maryland School of Medicine	Maryland Genomics, Institute for Genome Sciences, University of Maryland School of Medicine	Tallon et al
EPI_ISL_4556044	USA/MD-IGS-112123600656A/2021	2021-08-24	North America	USA	Maryland Genomics, Institute for Genome Sciences, University of Maryland School of Medicine	Maryland Genomics, Institute for Genome Sciences, University of Maryland School of Medicine	Tallon et al
EPI_ISL_4664219	USA/MD-IGS-112123700456A/2021	2021-08-25	North America	USA	Maryland Genomics, Institute for Genome Sciences, University of Maryland School of Medicine	Maryland Genomics, Institute for Genome Sciences, University of Maryland School of Medicine	Tallon et al
EPI_ISL_4556152	USA/MD-IGS-112123700636A/2021	2021-08-25	North America	USA	Maryland Genomics, Institute for Genome Sciences, University of Maryland School of Medicine	Maryland Genomics, Institute for Genome Sciences, University of Maryland School of Medicine	Tallon et al
EPI_ISL_4556144	USA/MD-IGS-112123800120A/2021	2021-08-26	North America	USA	Maryland Genomics, Institute for Genome Sciences, University of Maryland School of Medicine	Maryland Genomics, Institute for Genome Sciences, University of Maryland School of Medicine	Tallon et al
EPI_ISL_4556046	USA/MD-IGS-112123800318A/2021	2021-08-26	North America	USA	Maryland Genomics, Institute for Genome Sciences, University of Maryland School of Medicine	Maryland Genomics, Institute for Genome Sciences, University of Maryland School of Medicine	Tallon et al
EPI_ISL_4664307	USA/MD-IGS-112123800339A/2021	2021-08-26	North America	USA	Maryland Genomics, Institute for Genome Sciences, University of Maryland School of Medicine	Maryland Genomics, Institute for Genome Sciences, University of Maryland School of Medicine	Tallon et al
EPI_ISL_4556047	USA/MD-IGS-112123800379A/2021	2021-08-26	North America	USA	Maryland Genomics, Institute for Genome Sciences, University of Maryland School of Medicine	Maryland Genomics, Institute for Genome Sciences, University of Maryland School of Medicine	Tallon et al
EPI_ISL_4556048	USA/MD-IGS-112123800445A/2021	2021-08-26	North America	USA	Maryland Genomics, Institute for Genome Sciences, University of Maryland School of Medicine	Maryland Genomics, Institute for Genome Sciences, University of Maryland School of Medicine	Tallon et al
EPI_ISL_4664308	USA/MD-IGS-112123800629A/2021	2021-08-26	North America	USA	Maryland Genomics, Institute for Genome Sciences, University of Maryland School of Medicine	Maryland Genomics, Institute for Genome Sciences, University of Maryland School of Medicine	Tallon et al
EPI_ISL_4556049	USA/MD-IGS-112123800642A/2021	2021-08-26	North America	USA	Maryland Genomics, Institute for Genome Sciences, University of Maryland School of Medicine	Maryland Genomics, Institute for Genome Sciences, University of Maryland School of Medicine	Tallon et al
EPI_ISL_1608726	USA/MD-IGS-122102900335A/2021	2021-01-29	North America	USA	Maryland Genomics, Institute for Genome Sciences, University of Maryland School of Medicine	Maryland Genomics, Institute for Genome Sciences, University of Maryland School of Medicine	Tallon et al
EPI_ISL_1500340	USA/MD-IGS-122103501095A/2021	2021-02-04	North America	USA	Maryland Genomics, Institute for Genome Sciences, University of Maryland School of Medicine	Maryland Genomics, Institute for Genome Sciences, University of Maryland School of Medicine	Tallon et al
EPI_ISL_1500341	USA/MD-IGS-122103700998A/2021	2021-02-06	North America	USA	Maryland Genomics, Institute for Genome Sciences, University of Maryland School of Medicine	Maryland Genomics, Institute for Genome Sciences, University of Maryland School of Medicine	Tallon et al
EPI_ISL_1500342	USA/MD-IGS-122104000602A/2021	2021-02-09	North America	USA	Maryland Genomics, Institute for Genome Sciences, University of Maryland School of Medicine	Maryland Genomics, Institute for Genome Sciences, University of Maryland School of Medicine	Tallon et al
EPI_ISL_1500343	USA/MD-IGS-122104000626A/2021	2021-02-09	North America	USA	Maryland Genomics, Institute for Genome Sciences, University of Maryland School of Medicine	Maryland Genomics, Institute for Genome Sciences, University of Maryland School of Medicine	Tallon et al
EPI_ISL_1500344	USA/MD-IGS-122104000906A/2021	2021-02-09	North America	USA	Maryland Genomics, Institute for Genome Sciences, University of Maryland School of Medicine	Maryland Genomics, Institute for Genome Sciences, University of Maryland School of Medicine	Tallon et al
EPI_ISL_1500346	USA/MD-IGS-122104001450A/2021	2021-02-09	North America	USA	Maryland Genomics, Institute for Genome Sciences, University of Maryland School of Medicine	Maryland Genomics, Institute for Genome Sciences, University of Maryland School of Medicine	Tallon et al
EPI_ISL_1500347	USA/MD-IGS-122104201288A/2021	2021-02-11	North America	USA	Maryland Genomics, Institute for Genome Sciences, University of Maryland School of Medicine	Maryland Genomics, Institute for Genome Sciences, University of Maryland School of Medicine	Tallon et al
EPI_ISL_1500348	USA/MD-IGS-122104300762A/2021	2021-02-12	North America	USA	Maryland Genomics, Institute for Genome Sciences, University of Maryland School of Medicine	Maryland Genomics, Institute for Genome Sciences, University of Maryland School of Medicine	Tallon et al
EPI_ISL_1500349	USA/MD-IGS-122104400765A/2021	2021-02-13	North America	USA	Maryland Genomics, Institute for Genome Sciences, University of Maryland School of Medicine	Maryland Genomics, Institute for Genome Sciences, University of Maryland School of Medicine	Tallon et al
EPI_ISL_1516757	USA/MD-IGS-122104400857A/2021	2021-02-13	North America	USA	Maryland Genomics, Institute for Genome Sciences, University of Maryland School of Medicine	Maryland Genomics, Institute for Genome Sciences, University of Maryland School of Medicine	Tallon et al
EPI_ISL_1500350	USA/MD-IGS-122104500166A/2021	2021-02-14	North America	USA	Maryland Genomics, Institute for Genome Sciences, University of Maryland School of Medicine	Maryland Genomics, Institute for Genome Sciences, University of Maryland School of Medicine	Tallon et al
EPI_ISL_1500351	USA/MD-IGS-122104500680A/2021	2021-02-14	North America	USA	Maryland Genomics, Institute for Genome Sciences, University of Maryland School of Medicine	Maryland Genomics, Institute for Genome Sciences, University of Maryland School of Medicine	Tallon et al
EPI_ISL_1500352	USA/MD-IGS-122104600831A/2021	2021-02-15	North America	USA	Maryland Genomics, Institute for Genome Sciences, University of Maryland School of Medicine	Maryland Genomics, Institute for Genome Sciences, University of Maryland School of Medicine	Tallon et al
EPI_ISL_1500353	USA/MD-IGS-122104700824A/2021	2021-02-16	North America	USA	Maryland Genomics, Institute for Genome Sciences, University of Maryland School of Medicine	Maryland Genomics, Institute for Genome Sciences, University of Maryland School of Medicine	Tallon et al
EPI_ISL_1500354	USA/MD-IGS-122104701053A/2021	2021-02-16	North America	USA	Maryland Genomics, Institute for Genome Sciences, University of Maryland School of Medicine	Maryland Genomics, Institute for Genome Sciences, University of Maryland School of Medicine	Tallon et al
EPI_ISL_1500356	USA/MD-IGS-122104801316A/2021	2021-02-17	North America	USA	Maryland Genomics, Institute for Genome Sciences, University of Maryland School of Medicine	Maryland Genomics, Institute for Genome Sciences, University of Maryland School of Medicine	Tallon et al
EPI_ISL_1500357	USA/MD-IGS-122104801396A/2021	2021-02-17	North America	USA	Maryland Genomics, Institute for Genome Sciences, University of Maryland School of Medicine	Maryland Genomics, Institute for Genome Sciences, University of Maryland School of Medicine	Tallon et al
EPI_ISL_1500358	USA/MD-IGS-122105001047A/2021	2021-02-19	North America	USA	Maryland Genomics, Institute for Genome Sciences, University of Maryland School of Medicine	Maryland Genomics, Institute for Genome Sciences, University of Maryland School of Medicine	Tallon et al
EPI_ISL_1500359	USA/MD-IGS-122105301297A/2021	2021-02-23	North America	USA	Maryland Genomics, Institute for Genome Sciences, University of Maryland School of Medicine	Maryland Genomics, Institute for Genome Sciences, University of Maryland School of Medicine	Tallon et al
EPI_ISL_1500360	USA/MD-IGS-122105400386A/2021	2021-02-23	North America	USA	Maryland Genomics, Institute for Genome Sciences, University of Maryland School of Medicine	Maryland Genomics, Institute for Genome Sciences, University of Maryland School of Medicine	Tallon et al
EPI_ISL_1500361	USA/MD-IGS-122105401300A/2021	2021-02-23	North America	USA	Maryland Genomics, Institute for Genome Sciences, University of Maryland School of Medicine	Maryland Genomics, Institute for Genome Sciences, University of Maryland School of Medicine	Tallon et al
EPI_ISL_1500362	USA/MD-IGS-122105800290A/2021	2021-02-27	North America	USA	Maryland Genomics, Institute for Genome Sciences, University of Maryland School of Medicine	Maryland Genomics, Institute for Genome Sciences, University of Maryland School of Medicine	Tallon et al
EPI_ISL_1500364	USA/MD-IGS-122106000653A/2021	2021-03-01	North America	USA	Maryland Genomics, Institute for Genome Sciences, University of Maryland School of Medicine	Maryland Genomics, Institute for Genome Sciences, University of Maryland School of Medicine	Tallon et al
EPI_ISL_1500365	USA/MD-IGS-122106001066A/2021	2021-03-01	North America	USA	Maryland Genomics, Institute for Genome Sciences, University of Maryland School of Medicine	Maryland Genomics, Institute for Genome Sciences, University of Maryland School of Medicine	Tallon et al
EPI_ISL_1500367	USA/MD-IGS-122106401186A/2021	2021-03-05	North America	USA	Maryland Genomics, Institute for Genome Sciences, University of Maryland School of Medicine	Maryland Genomics, Institute for Genome Sciences, University of Maryland School of Medicine	Tallon et al
EPI_ISL_1500368	USA/MD-IGS-122106500339A/2021	2021-03-06	North America	USA	Maryland Genomics, Institute for Genome Sciences, University of Maryland School of Medicine	Maryland Genomics, Institute for Genome Sciences, University of Maryland School of Medicine	Tallon et al
EPI_ISL_1500369	USA/MD-IGS-122106500468A/2021	2021-03-06	North America	USA	Maryland Genomics, Institute for Genome Sciences, University of Maryland School of Medicine	Maryland Genomics, Institute for Genome Sciences, University of Maryland School of Medicine	Tallon et al
EPI_ISL_1516758	USA/MD-IGS-122106600747A/2021	2021-03-07	North America	USA	Maryland Genomics, Institute for Genome Sciences, University of Maryland School of Medicine	Maryland Genomics, Institute for Genome Sciences, University of Maryland School of Medicine	Tallon et al
EPI_ISL_1500370	USA/MD-IGS-122106600915A/2021	2021-03-07	North America	USA	Maryland Genomics, Institute for Genome Sciences, University of Maryland School of Medicine	Maryland Genomics, Institute for Genome Sciences, University of Maryland School of Medicine	Tallon et al
EPI_ISL_1922664	USA/MD-IGS-122106801330A/2021	2021-03-09	North America	USA	Maryland Genomics, Institute for Genome Sciences, University of Maryland School of Medicine	Maryland Genomics, Institute for Genome Sciences, University of Maryland School of Medicine	Tallon et al
EPI_ISL_1500371	USA/MD-IGS-122106900902A/2021	2021-03-10	North America	USA	Maryland Genomics, Institute for Genome Sciences, University of Maryland School of Medicine	Maryland Genomics, Institute for Genome Sciences, University of Maryland School of Medicine	Tallon et al
EPI_ISL_1922665	USA/MD-IGS-122106901079A/2021	2021-03-10	North America	USA	Maryland Genomics, Institute for Genome Sciences, University of Maryland School of Medicine	Maryland Genomics, Institute for Genome Sciences, University of Maryland School of Medicine	Tallon et al
EPI_ISL_1516759	USA/MD-IGS-122107001079A/2021	2021-03-11	North America	USA	Maryland Genomics, Institute for Genome Sciences, University of Maryland School of Medicine	Maryland Genomics, Institute for Genome Sciences, University of Maryland School of Medicine	Tallon et al
EPI_ISL_1500372	USA/MD-IGS-122107200767A/2021	2021-03-13	North America	USA	Maryland Genomics, Institute for Genome Sciences, University of Maryland School of Medicine	Maryland Genomics, Institute for Genome Sciences, University of Maryland School of Medicine	Tallon et al
EPI_ISL_1500373	USA/MD-IGS-122107300944A/2021	2021-03-14	North America	USA	Maryland Genomics, Institute for Genome Sciences, University of Maryland School of Medicine	Maryland Genomics, Institute for Genome Sciences, University of Maryland School of Medicine	Tallon et al
EPI_ISL_1500374	USA/MD-IGS-122107301005A/2021	2021-03-14	North America	USA	Maryland Genomics, Institute for Genome Sciences, University of Maryland School of Medicine	Maryland Genomics, Institute for Genome Sciences, University of Maryland School of Medicine	Tallon et al
EPI_ISL_1500376	USA/MD-IGS-122107400351A/2021	2021-03-15	North America	USA	Maryland Genomics, Institute for Genome Sciences, University of Maryland School of Medicine	Maryland Genomics, Institute for Genome Sciences, University of Maryland School of Medicine	Tallon et al
EPI_ISL_1500377	USA/MD-IGS-122107401164A/2021	2021-03-15	North America	USA	Maryland Genomics, Institute for Genome Sciences, University of Maryland School of Medicine	Maryland Genomics, Institute for Genome Sciences, University of Maryland School of Medicine	Tallon et al
EPI_ISL_1500378	USA/MD-IGS-122107401196A/2021	2021-03-15	North America	USA	Maryland Genomics, Institute for Genome Sciences, University of Maryland School of Medicine	Maryland Genomics, Institute for Genome Sciences, University of Maryland School of Medicine	Tallon et al
EPI_ISL_1608727	USA/MD-IGS-122107500300A/2021	2021-03-16	North America	USA	Maryland Genomics, Institute for Genome Sciences, University of Maryland School of Medicine	Maryland Genomics, Institute for Genome Sciences, University of Maryland School of Medicine	Tallon et al
EPI_ISL_1608728	USA/MD-IGS-122107600864A/2021	2021-03-17	North America	USA	Maryland Genomics, Institute for Genome Sciences, University of Maryland School of Medicine	Maryland Genomics, Institute for Genome Sciences, University of Maryland School of Medicine	Tallon et al
EPI_ISL_1608729	USA/MD-IGS-122107601337A/2021	2021-03-17	North America	USA	Maryland Genomics, Institute for Genome Sciences, University of Maryland School of Medicine	Maryland Genomics, Institute for Genome Sciences, University of Maryland School of Medicine	Tallon et al
EPI_ISL_2102429	USA/MD-IGS-122107700506A/2021	2021-03-18	North America	USA	Maryland Genomics, Institute for Genome Sciences, University of Maryland School of Medicine	Maryland Genomics, Institute for Genome Sciences, University of Maryland School of Medicine	Tallon et al
EPI_ISL_2161584	USA/MD-IGS-122107801204A/2021	2021-03-19	North America	USA	Maryland Genomics, Institute for Genome Sciences, University of Maryland School of Medicine	Maryland Genomics, Institute for Genome Sciences, University of Maryland School of Medicine	Tallon et al
EPI_ISL_2161585	USA/MD-IGS-122107801239A/2021	2021-03-19	North America	USA	Maryland Genomics, Institute for Genome Sciences, University of Maryland School of Medicine	Maryland Genomics, Institute for Genome Sciences, University of Maryland School of Medicine	Tallon et al
EPI_ISL_2161586	USA/MD-IGS-122107900602A/2021	2021-03-20	North America	USA	Maryland Genomics, Institute for Genome Sciences, University of Maryland School of Medicine	Maryland Genomics, Institute for Genome Sciences, University of Maryland School of Medicine	Tallon et al
EPI_ISL_2161587	USA/MD-IGS-122107900787A/2021	2021-03-20	North America	USA	Maryland Genomics, Institute for Genome Sciences, University of Maryland School of Medicine	Maryland Genomics, Institute for Genome Sciences, University of Maryland School of Medicine	Tallon et al
EPI_ISL_2161588	USA/MD-IGS-122108000944A/2021	2021-03-21	North America	USA	Maryland Genomics, Institute for Genome Sciences, University of Maryland School of Medicine	Maryland Genomics, Institute for Genome Sciences, University of Maryland School of Medicine	Tallon et al
EPI_ISL_1805200	USA/MD-IGS-122108300830A/2021	2021-03-24	North America	USA	Maryland Genomics, Institute for Genome Sciences, University of Maryland School of Medicine	Maryland Genomics, Institute for Genome Sciences, University of Maryland School of Medicine	Tallon et al
EPI_ISL_1805201	USA/MD-IGS-122108301152A/2021	2021-03-24	North America	USA	Maryland Genomics, Institute for Genome Sciences, University of Maryland School of Medicine	Maryland Genomics, Institute for Genome Sciences, University of Maryland School of Medicine	Tallon et al
EPI_ISL_1805202	USA/MD-IGS-122108301467A/2021	2021-03-24	North America	USA	Maryland Genomics, Institute for Genome Sciences, University of Maryland School of Medicine	Maryland Genomics, Institute for Genome Sciences, University of Maryland School of Medicine	Tallon et al
EPI_ISL_1805203	USA/MD-IGS-122108301638A/2021	2021-03-25	North America	USA	Maryland Genomics, Institute for Genome Sciences, University of Maryland School of Medicine	Maryland Genomics, Institute for Genome Sciences, University of Maryland School of Medicine	Tallon et al
EPI_ISL_1805204	USA/MD-IGS-122108401018A/2021	2021-03-25	North America	USA	Maryland Genomics, Institute for Genome Sciences, University of Maryland School of Medicine	Maryland Genomics, Institute for Genome Sciences, University of Maryland School of Medicine	Tallon et al
EPI_ISL_1805205	USA/MD-IGS-122108401072A/2021	2021-03-25	North America	USA	Maryland Genomics, Institute for Genome Sciences, University of Maryland School of Medicine	Maryland Genomics, Institute for Genome Sciences, University of Maryland School of Medicine	Tallon et al
EPI_ISL_1805206	USA/MD-IGS-122108401574A/2021	2021-03-25	North America	USA	Maryland Genomics, Institute for Genome Sciences, University of Maryland School of Medicine	Maryland Genomics, Institute for Genome Sciences, University of Maryland School of Medicine	Tallon et al
EPI_ISL_1805207	USA/MD-IGS-122108500011A/2021	2021-03-26	North America	USA	Maryland Genomics, Institute for Genome Sciences, University of Maryland School of Medicine	Maryland Genomics, Institute for Genome Sciences, University of Maryland School of Medicine	Tallon et al
EPI_ISL_1805208	USA/MD-IGS-122108500249A/2021	2021-03-26	North America	USA	Maryland Genomics, Institute for Genome Sciences, University of Maryland School of Medicine	Maryland Genomics, Institute for Genome Sciences, University of Maryland School of Medicine	Tallon et al
EPI_ISL_1805209	USA/MD-IGS-122108501030A/2021	2021-03-26	North America	USA	Maryland Genomics, Institute for Genome Sciences, University of Maryland School of Medicine	Maryland Genomics, Institute for Genome Sciences, University of Maryland School of Medicine	Tallon et al
EPI_ISL_1805211	USA/MD-IGS-122108501369A/2021	2021-03-26	North America	USA	Maryland Genomics, Institute for Genome Sciences, University of Maryland School of Medicine	Maryland Genomics, Institute for Genome Sciences, University of Maryland School of Medicine	Tallon et al
EPI_ISL_1805212	USA/MD-IGS-122108600518A/2021	2021-03-27	North America	USA	Maryland Genomics, Institute for Genome Sciences, University of Maryland School of Medicine	Maryland Genomics, Institute for Genome Sciences, University of Maryland School of Medicine	Tallon et al
EPI_ISL_1805213	USA/MD-IGS-122108600926A/2021	2021-03-27	North America	USA	Maryland Genomics, Institute for Genome Sciences, University of Maryland School of Medicine	Maryland Genomics, Institute for Genome Sciences, University of Maryland School of Medicine	Tallon et al
EPI_ISL_1805215	USA/MD-IGS-122108600993A/2021	2021-03-27	North America	USA	Maryland Genomics, Institute for Genome Sciences, University of Maryland School of Medicine	Maryland Genomics, Institute for Genome Sciences, University of Maryland School of Medicine	Tallon et al
EPI_ISL_1805216	USA/MD-IGS-122108601091A/2021	2021-03-27	North America	USA	Maryland Genomics, Institute for Genome Sciences, University of Maryland School of Medicine	Maryland Genomics, Institute for Genome Sciences, University of Maryland School of Medicine	Tallon et al
EPI_ISL_1805217	USA/MD-IGS-122108700309A/2021	2021-03-28	North America	USA	Maryland Genomics, Institute for Genome Sciences, University of Maryland School of Medicine	Maryland Genomics, Institute for Genome Sciences, University of Maryland School of Medicine	Tallon et al
EPI_ISL_1805218	USA/MD-IGS-122108700345A/2021	2021-03-28	North America	USA	Maryland Genomics, Institute for Genome Sciences, University of Maryland School of Medicine	Maryland Genomics, Institute for Genome Sciences, University of Maryland School of Medicine	Tallon et al
EPI_ISL_1805219	USA/MD-IGS-122108700379A/2021	2021-03-28	North America	USA	Maryland Genomics, Institute for Genome Sciences, University of Maryland School of Medicine	Maryland Genomics, Institute for Genome Sciences, University of Maryland School of Medicine	Tallon et al
EPI_ISL_1805220	USA/MD-IGS-122108801188A/2021	2021-03-29	North America	USA	Maryland Genomics, Institute for Genome Sciences, University of Maryland School of Medicine	Maryland Genomics, Institute for Genome Sciences, University of Maryland School of Medicine	Tallon et al
EPI_ISL_1805221	USA/MD-IGS-122108801371A/2021	2021-03-29	North America	USA	Maryland Genomics, Institute for Genome Sciences, University of Maryland School of Medicine	Maryland Genomics, Institute for Genome Sciences, University of Maryland School of Medicine	Tallon et al
EPI_ISL_1805222	USA/MD-IGS-122108801575A/2021	2021-03-29	North America	USA	Maryland Genomics, Institute for Genome Sciences, University of Maryland School of Medicine	Maryland Genomics, Institute for Genome Sciences, University of Maryland School of Medicine	Tallon et al
EPI_ISL_1805223	USA/MD-IGS-122108900207A/2021	2021-03-30	North America	USA	Maryland Genomics, Institute for Genome Sciences, University of Maryland School of Medicine	Maryland Genomics, Institute for Genome Sciences, University of Maryland School of Medicine	Tallon et al
EPI_ISL_1805224	USA/MD-IGS-122108900223A/2021	2021-03-30	North America	USA	Maryland Genomics, Institute for Genome Sciences, University of Maryland School of Medicine	Maryland Genomics, Institute for Genome Sciences, University of Maryland School of Medicine	Tallon et al
EPI_ISL_1805225	USA/MD-IGS-122108900311A/2021	2021-03-30	North America	USA	Maryland Genomics, Institute for Genome Sciences, University of Maryland School of Medicine	Maryland Genomics, Institute for Genome Sciences, University of Maryland School of Medicine	Tallon et al
EPI_ISL_1805226	USA/MD-IGS-122108900537A/2021	2021-03-30	North America	USA	Maryland Genomics, Institute for Genome Sciences, University of Maryland School of Medicine	Maryland Genomics, Institute for Genome Sciences, University of Maryland School of Medicine	Tallon et al
EPI_ISL_1805227	USA/MD-IGS-122108900826A/2021	2021-03-30	North America	USA	Maryland Genomics, Institute for Genome Sciences, University of Maryland School of Medicine	Maryland Genomics, Institute for Genome Sciences, University of Maryland School of Medicine	Tallon et al
EPI_ISL_1805228	USA/MD-IGS-122108901304A/2021	2021-03-30	North America	USA	Maryland Genomics, Institute for Genome Sciences, University of Maryland School of Medicine	Maryland Genomics, Institute for Genome Sciences, University of Maryland School of Medicine	Tallon et al
EPI_ISL_1805229	USA/MD-IGS-122109000368A/2021	2021-03-31	North America	USA	Maryland Genomics, Institute for Genome Sciences, University of Maryland School of Medicine	Maryland Genomics, Institute for Genome Sciences, University of Maryland School of Medicine	Tallon et al
EPI_ISL_1805231	USA/MD-IGS-122109001222a/2021	2021-03-31	North America	USA	Maryland Genomics, Institute for Genome Sciences, University of Maryland School of Medicine	Maryland Genomics, Institute for Genome Sciences, University of Maryland School of Medicine	Tallon et al
EPI_ISL_2102430	USA/MD-IGS-122109100008A/2021	2021-04-01	North America	USA	Maryland Genomics, Institute for Genome Sciences, University of Maryland School of Medicine	Maryland Genomics, Institute for Genome Sciences, University of Maryland School of Medicine	Tallon et al
EPI_ISL_2102431	USA/MD-IGS-122109100636A/2021	2021-04-01	North America	USA	Maryland Genomics, Institute for Genome Sciences, University of Maryland School of Medicine	Maryland Genomics, Institute for Genome Sciences, University of Maryland School of Medicine	Tallon et al
EPI_ISL_1922666	USA/MD-IGS-122109101290A/2021	2021-04-01	North America	USA	Maryland Genomics, Institute for Genome Sciences, University of Maryland School of Medicine	Maryland Genomics, Institute for Genome Sciences, University of Maryland School of Medicine	Tallon et al
EPI_ISL_2102432	USA/MD-IGS-122109101369A/2021	2021-04-01	North America	USA	Maryland Genomics, Institute for Genome Sciences, University of Maryland School of Medicine	Maryland Genomics, Institute for Genome Sciences, University of Maryland School of Medicine	Tallon et al
EPI_ISL_2102433	USA/MD-IGS-122109201166A/2021	2021-04-02	North America	USA	Maryland Genomics, Institute for Genome Sciences, University of Maryland School of Medicine	Maryland Genomics, Institute for Genome Sciences, University of Maryland School of Medicine	Tallon et al
EPI_ISL_2102434	USA/MD-IGS-122109201431a/2021	2021-04-02	North America	USA	Maryland Genomics, Institute for Genome Sciences, University of Maryland School of Medicine	Maryland Genomics, Institute for Genome Sciences, University of Maryland School of Medicine	Tallon et al
EPI_ISL_1922667	USA/MD-IGS-122109300458A/2021	2021-04-03	North America	USA	Maryland Genomics, Institute for Genome Sciences, University of Maryland School of Medicine	Maryland Genomics, Institute for Genome Sciences, University of Maryland School of Medicine	Tallon et al
EPI_ISL_2102374	USA/MD-IGS-122109300730A/2021	2021-04-03	North America	USA	Maryland Genomics, Institute for Genome Sciences, University of Maryland School of Medicine	Maryland Genomics, Institute for Genome Sciences, University of Maryland School of Medicine	Tallon et al
EPI_ISL_1922668	USA/MD-IGS-122109300766A/2021	2021-04-03	North America	USA	Maryland Genomics, Institute for Genome Sciences, University of Maryland School of Medicine	Maryland Genomics, Institute for Genome Sciences, University of Maryland School of Medicine	Tallon et al
EPI_ISL_1967647	USA/MD-IGS-122109300822A/2021	2021-04-03	North America	USA	Maryland Genomics, Institute for Genome Sciences, University of Maryland School of Medicine	Maryland Genomics, Institute for Genome Sciences, University of Maryland School of Medicine	Tallon et al
EPI_ISL_2102498	USA/MD-IGS-122109300846A/2021	2021-04-03	North America	USA	Maryland Genomics, Institute for Genome Sciences, University of Maryland School of Medicine	Maryland Genomics, Institute for Genome Sciences, University of Maryland School of Medicine	Tallon et al
EPI_ISL_2102435	USA/MD-IGS-122109300911A/2021	2021-04-03	North America	USA	Maryland Genomics, Institute for Genome Sciences, University of Maryland School of Medicine	Maryland Genomics, Institute for Genome Sciences, University of Maryland School of Medicine	Tallon et al
EPI_ISL_2082884	USA/MD-IGS-122109400013A/2021	2021-04-05	North America	USA	Maryland Genomics, Institute for Genome Sciences, University of Maryland School of Medicine	Maryland Genomics, Institute for Genome Sciences, University of Maryland School of Medicine	Tallon et al
EPI_ISL_2102436	USA/MD-IGS-122109400256A/2021	2021-04-04	North America	USA	Maryland Genomics, Institute for Genome Sciences, University of Maryland School of Medicine	Maryland Genomics, Institute for Genome Sciences, University of Maryland School of Medicine	Tallon et al
EPI_ISL_2102437	USA/MD-IGS-122109400659A/2021	2021-04-04	North America	USA	Maryland Genomics, Institute for Genome Sciences, University of Maryland School of Medicine	Maryland Genomics, Institute for Genome Sciences, University of Maryland School of Medicine	Tallon et al
EPI_ISL_1922670	USA/MD-IGS-122109400853A/2021	2021-04-04	North America	USA	Maryland Genomics, Institute for Genome Sciences, University of Maryland School of Medicine	Maryland Genomics, Institute for Genome Sciences, University of Maryland School of Medicine	Tallon et al
EPI_ISL_2102439	USA/MD-IGS-122109500315A/2021	2021-04-05	North America	USA	Maryland Genomics, Institute for Genome Sciences, University of Maryland School of Medicine	Maryland Genomics, Institute for Genome Sciences, University of Maryland School of Medicine	Tallon et al
EPI_ISL_2102499	USA/MD-IGS-122109500424A/2021	2021-04-05	North America	USA	Maryland Genomics, Institute for Genome Sciences, University of Maryland School of Medicine	Maryland Genomics, Institute for Genome Sciences, University of Maryland School of Medicine	Tallon et al
EPI_ISL_2082885	USA/MD-IGS-122109501437A/2021	2021-04-05	North America	USA	Maryland Genomics, Institute for Genome Sciences, University of Maryland School of Medicine	Maryland Genomics, Institute for Genome Sciences, University of Maryland School of Medicine	Tallon et al
EPI_ISL_2102440	USA/MD-IGS-122109600013A/2021	2021-04-06	North America	USA	Maryland Genomics, Institute for Genome Sciences, University of Maryland School of Medicine	Maryland Genomics, Institute for Genome Sciences, University of Maryland School of Medicine	Tallon et al
EPI_ISL_2102441	USA/MD-IGS-122109601263A/2021	2021-04-06	North America	USA	Maryland Genomics, Institute for Genome Sciences, University of Maryland School of Medicine	Maryland Genomics, Institute for Genome Sciences, University of Maryland School of Medicine	Tallon et al
EPI_ISL_2102500	USA/MD-IGS-122109601350A/2021	2021-04-06	North America	USA	Maryland Genomics, Institute for Genome Sciences, University of Maryland School of Medicine	Maryland Genomics, Institute for Genome Sciences, University of Maryland School of Medicine	Tallon et al
EPI_ISL_2102442	USA/MD-IGS-122109800009A/2021	2021-04-08	North America	USA	Maryland Genomics, Institute for Genome Sciences, University of Maryland School of Medicine	Maryland Genomics, Institute for Genome Sciences, University of Maryland School of Medicine	Tallon et al
EPI_ISL_2102482	USA/MD-IGS-122109801065A/2021	2021-04-08	North America	USA	Maryland Genomics, Institute for Genome Sciences, University of Maryland School of Medicine	Maryland Genomics, Institute for Genome Sciences, University of Maryland School of Medicine	Tallon et al
EPI_ISL_2102443	USA/MD-IGS-122109801256A/2021	2021-04-08	North America	USA	Maryland Genomics, Institute for Genome Sciences, University of Maryland School of Medicine	Maryland Genomics, Institute for Genome Sciences, University of Maryland School of Medicine	Tallon et al
EPI_ISL_2082886	USA/MD-IGS-122109801399A/2021	2021-04-09	North America	USA	Maryland Genomics, Institute for Genome Sciences, University of Maryland School of Medicine	Maryland Genomics, Institute for Genome Sciences, University of Maryland School of Medicine	Tallon et al
EPI_ISL_2082887	USA/MD-IGS-122109900617A/2021	2021-04-09	North America	USA	Maryland Genomics, Institute for Genome Sciences, University of Maryland School of Medicine	Maryland Genomics, Institute for Genome Sciences, University of Maryland School of Medicine	Tallon et al
EPI_ISL_2082888	USA/MD-IGS-122109900625A/2021	2021-04-09	North America	USA	Maryland Genomics, Institute for Genome Sciences, University of Maryland School of Medicine	Maryland Genomics, Institute for Genome Sciences, University of Maryland School of Medicine	Tallon et al
EPI_ISL_2102501	USA/MD-IGS-122109900748A/2021	2021-04-09	North America	USA	Maryland Genomics, Institute for Genome Sciences, University of Maryland School of Medicine	Maryland Genomics, Institute for Genome Sciences, University of Maryland School of Medicine	Tallon et al
EPI_ISL_2096212	USA/MD-IGS-122109900795A/2021	2021-04-09	North America	USA	Maryland Genomics, Institute for Genome Sciences, University of Maryland School of Medicine	Maryland Genomics, Institute for Genome Sciences, University of Maryland School of Medicine	Tallon et al
EPI_ISL_2102444	USA/MD-IGS-122109900844A/2021	2021-04-09	North America	USA	Maryland Genomics, Institute for Genome Sciences, University of Maryland School of Medicine	Maryland Genomics, Institute for Genome Sciences, University of Maryland School of Medicine	Tallon et al
EPI_ISL_2102375	USA/MD-IGS-122109901128A/2021	2021-04-09	North America	USA	Maryland Genomics, Institute for Genome Sciences, University of Maryland School of Medicine	Maryland Genomics, Institute for Genome Sciences, University of Maryland School of Medicine	Tallon et al
EPI_ISL_2102483	USA/MD-IGS-122109901483A/2021	2021-04-09	North America	USA	Maryland Genomics, Institute for Genome Sciences, University of Maryland School of Medicine	Maryland Genomics, Institute for Genome Sciences, University of Maryland School of Medicine	Tallon et al
EPI_ISL_2082889	USA/MD-IGS-122110000871A/2021	2021-04-10	North America	USA	Maryland Genomics, Institute for Genome Sciences, University of Maryland School of Medicine	Maryland Genomics, Institute for Genome Sciences, University of Maryland School of Medicine	Tallon et al
EPI_ISL_2102445	USA/MD-IGS-122110000903A/2021	2021-04-10	North America	USA	Maryland Genomics, Institute for Genome Sciences, University of Maryland School of Medicine	Maryland Genomics, Institute for Genome Sciences, University of Maryland School of Medicine	Tallon et al
EPI_ISL_2082890	USA/MD-IGS-122110100623A/2021	2021-04-11	North America	USA	Maryland Genomics, Institute for Genome Sciences, University of Maryland School of Medicine	Maryland Genomics, Institute for Genome Sciences, University of Maryland School of Medicine	Tallon et al
EPI_ISL_2102502	USA/MD-IGS-122110201396A/2021	2021-04-12	North America	USA	Maryland Genomics, Institute for Genome Sciences, University of Maryland School of Medicine	Maryland Genomics, Institute for Genome Sciences, University of Maryland School of Medicine	Tallon et al
EPI_ISL_2102503	USA/MD-IGS-122110300939A/2021	2021-04-13	North America	USA	Maryland Genomics, Institute for Genome Sciences, University of Maryland School of Medicine	Maryland Genomics, Institute for Genome Sciences, University of Maryland School of Medicine	Tallon et al
EPI_ISL_2102356	USA/MD-IGS-122110400011A/2021	2021-04-14	North America	USA	Maryland Genomics, Institute for Genome Sciences, University of Maryland School of Medicine	Maryland Genomics, Institute for Genome Sciences, University of Maryland School of Medicine	Tallon et al
EPI_ISL_2102446	USA/MD-IGS-122110400275A/2021	2021-04-14	North America	USA	Maryland Genomics, Institute for Genome Sciences, University of Maryland School of Medicine	Maryland Genomics, Institute for Genome Sciences, University of Maryland School of Medicine	Tallon et al
EPI_ISL_1967648	USA/MD-IGS-122110400324A/2021	2021-04-14	North America	USA	Maryland Genomics, Institute for Genome Sciences, University of Maryland School of Medicine	Maryland Genomics, Institute for Genome Sciences, University of Maryland School of Medicine	Tallon et al
EPI_ISL_2102447	USA/MD-IGS-122110400853A/2021	2021-04-14	North America	USA	Maryland Genomics, Institute for Genome Sciences, University of Maryland School of Medicine	Maryland Genomics, Institute for Genome Sciences, University of Maryland School of Medicine	Tallon et al
EPI_ISL_2082891	USA/MD-IGS-122110401526A/2021	2021-04-15	North America	USA	Maryland Genomics, Institute for Genome Sciences, University of Maryland School of Medicine	Maryland Genomics, Institute for Genome Sciences, University of Maryland School of Medicine	Tallon et al
EPI_ISL_2082892	USA/MD-IGS-122110500226A/2021	2021-04-15	North America	USA	Maryland Genomics, Institute for Genome Sciences, University of Maryland School of Medicine	Maryland Genomics, Institute for Genome Sciences, University of Maryland School of Medicine	Tallon et al
EPI_ISL_2377647	USA/MD-IGS-122110500751A/2021	2021-04-15	North America	USA	Maryland Genomics, Institute for Genome Sciences, University of Maryland School of Medicine	Maryland Genomics, Institute for Genome Sciences, University of Maryland School of Medicine	Tallon et al
EPI_ISL_2161590	USA/MD-IGS-122110600237A/2021	2021-04-16	North America	USA	Maryland Genomics, Institute for Genome Sciences, University of Maryland School of Medicine	Maryland Genomics, Institute for Genome Sciences, University of Maryland School of Medicine	Tallon et al
EPI_ISL_2377648	USA/MD-IGS-122110600291A/2021	2021-04-16	North America	USA	Maryland Genomics, Institute for Genome Sciences, University of Maryland School of Medicine	Maryland Genomics, Institute for Genome Sciences, University of Maryland School of Medicine	Tallon et al
EPI_ISL_2400490	USA/MD-IGS-122110600540A/2021	2021-04-16	North America	USA	Maryland Genomics, Institute for Genome Sciences, University of Maryland School of Medicine	Maryland Genomics, Institute for Genome Sciences, University of Maryland School of Medicine	Tallon et al
EPI_ISL_2377649	USA/MD-IGS-122110600553A/2021	2021-04-16	North America	USA	Maryland Genomics, Institute for Genome Sciences, University of Maryland School of Medicine	Maryland Genomics, Institute for Genome Sciences, University of Maryland School of Medicine	Tallon et al
EPI_ISL_2161591	USA/MD-IGS-122110601336A/2021	2021-04-16	North America	USA	Maryland Genomics, Institute for Genome Sciences, University of Maryland School of Medicine	Maryland Genomics, Institute for Genome Sciences, University of Maryland School of Medicine	Tallon et al
EPI_ISL_2161593	USA/MD-IGS-122110700286A/2021	2021-04-17	North America	USA	Maryland Genomics, Institute for Genome Sciences, University of Maryland School of Medicine	Maryland Genomics, Institute for Genome Sciences, University of Maryland School of Medicine	Tallon et al
EPI_ISL_2082893	USA/MD-IGS-122110700319A/2021	2021-04-17	North America	USA	Maryland Genomics, Institute for Genome Sciences, University of Maryland School of Medicine	Maryland Genomics, Institute for Genome Sciences, University of Maryland School of Medicine	Tallon et al
EPI_ISL_2161594	USA/MD-IGS-122110700608A/2021	2021-04-17	North America	USA	Maryland Genomics, Institute for Genome Sciences, University of Maryland School of Medicine	Maryland Genomics, Institute for Genome Sciences, University of Maryland School of Medicine	Tallon et al
EPI_ISL_2082894	USA/MD-IGS-122110700792A/2021	2021-04-17	North America	USA	Maryland Genomics, Institute for Genome Sciences, University of Maryland School of Medicine	Maryland Genomics, Institute for Genome Sciences, University of Maryland School of Medicine	Tallon et al
EPI_ISL_2161595	USA/MD-IGS-122110700833A/2021	2021-04-17	North America	USA	Maryland Genomics, Institute for Genome Sciences, University of Maryland School of Medicine	Maryland Genomics, Institute for Genome Sciences, University of Maryland School of Medicine	Tallon et al
EPI_ISL_2096213	USA/MD-IGS-122110701068A/2021	2021-04-17	North America	USA	Maryland Genomics, Institute for Genome Sciences, University of Maryland School of Medicine	Maryland Genomics, Institute for Genome Sciences, University of Maryland School of Medicine	Tallon et al
EPI_ISL_2082895	USA/MD-IGS-122110701167A/2021	2021-04-18	North America	USA	Maryland Genomics, Institute for Genome Sciences, University of Maryland School of Medicine	Maryland Genomics, Institute for Genome Sciences, University of Maryland School of Medicine	Tallon et al
EPI_ISL_2161598	USA/MD-IGS-122110800795A/2021	2021-04-18	North America	USA	Maryland Genomics, Institute for Genome Sciences, University of Maryland School of Medicine	Maryland Genomics, Institute for Genome Sciences, University of Maryland School of Medicine	Tallon et al
EPI_ISL_2377650	USA/MD-IGS-122110800965A/2021	2021-04-18	North America	USA	Maryland Genomics, Institute for Genome Sciences, University of Maryland School of Medicine	Maryland Genomics, Institute for Genome Sciences, University of Maryland School of Medicine	Tallon et al
EPI_ISL_2161599	USA/MD-IGS-122110800992A/2021	2021-04-18	North America	USA	Maryland Genomics, Institute for Genome Sciences, University of Maryland School of Medicine	Maryland Genomics, Institute for Genome Sciences, University of Maryland School of Medicine	Tallon et al
EPI_ISL_2319577	USA/MD-IGS-122110801008A/2021	2021-04-18	North America	USA	Maryland Genomics, Institute for Genome Sciences, University of Maryland School of Medicine	Maryland Genomics, Institute for Genome Sciences, University of Maryland School of Medicine	Tallon et al
EPI_ISL_2400491	USA/MD-IGS-122111000997A/2021	2021-04-20	North America	USA	Maryland Genomics, Institute for Genome Sciences, University of Maryland School of Medicine	Maryland Genomics, Institute for Genome Sciences, University of Maryland School of Medicine	Tallon et al
EPI_ISL_2319578	USA/MD-IGS-122111001021A/2021	2021-04-20	North America	USA	Maryland Genomics, Institute for Genome Sciences, University of Maryland School of Medicine	Maryland Genomics, Institute for Genome Sciences, University of Maryland School of Medicine	Tallon et al
EPI_ISL_2319579	USA/MD-IGS-122111100220A/2021	2021-04-21	North America	USA	Maryland Genomics, Institute for Genome Sciences, University of Maryland School of Medicine	Maryland Genomics, Institute for Genome Sciences, University of Maryland School of Medicine	Tallon et al
EPI_ISL_2377651	USA/MD-IGS-122111100342A/2021	2021-04-21	North America	USA	Maryland Genomics, Institute for Genome Sciences, University of Maryland School of Medicine	Maryland Genomics, Institute for Genome Sciences, University of Maryland School of Medicine	Tallon et al
EPI_ISL_2319580	USA/MD-IGS-122111101438A/2021	2021-04-21	North America	USA	Maryland Genomics, Institute for Genome Sciences, University of Maryland School of Medicine	Maryland Genomics, Institute for Genome Sciences, University of Maryland School of Medicine	Tallon et al
EPI_ISL_2319581	USA/MD-IGS-122111201459A/2021	2021-04-23	North America	USA	Maryland Genomics, Institute for Genome Sciences, University of Maryland School of Medicine	Maryland Genomics, Institute for Genome Sciences, University of Maryland School of Medicine	Tallon et al
EPI_ISL_2377652	USA/MD-IGS-122111201483A/2021	2021-04-23	North America	USA	Maryland Genomics, Institute for Genome Sciences, University of Maryland School of Medicine	Maryland Genomics, Institute for Genome Sciences, University of Maryland School of Medicine	Tallon et al
EPI_ISL_2319582	USA/MD-IGS-122111300720A/2021	2021-04-23	North America	USA	Maryland Genomics, Institute for Genome Sciences, University of Maryland School of Medicine	Maryland Genomics, Institute for Genome Sciences, University of Maryland School of Medicine	Tallon et al
EPI_ISL_2377653	USA/MD-IGS-122111301152A/2021	2021-04-23	North America	USA	Maryland Genomics, Institute for Genome Sciences, University of Maryland School of Medicine	Maryland Genomics, Institute for Genome Sciences, University of Maryland School of Medicine	Tallon et al
EPI_ISL_2377657	USA/MD-IGS-122111400648A/2021	2021-04-24	North America	USA	Maryland Genomics, Institute for Genome Sciences, University of Maryland School of Medicine	Maryland Genomics, Institute for Genome Sciences, University of Maryland School of Medicine	Tallon et al
EPI_ISL_2377658	USA/MD-IGS-122111500603A/2021	2021-04-25	North America	USA	Maryland Genomics, Institute for Genome Sciences, University of Maryland School of Medicine	Maryland Genomics, Institute for Genome Sciences, University of Maryland School of Medicine	Tallon et al
EPI_ISL_2400484	USA/MD-IGS-122111500881A/2021	2021-04-25	North America	USA	Maryland Genomics, Institute for Genome Sciences, University of Maryland School of Medicine	Maryland Genomics, Institute for Genome Sciences, University of Maryland School of Medicine	Tallon et al
EPI_ISL_2377661	USA/MD-IGS-122111800341A/2021	2021-04-28	North America	USA	Maryland Genomics, Institute for Genome Sciences, University of Maryland School of Medicine	Maryland Genomics, Institute for Genome Sciences, University of Maryland School of Medicine	Tallon et al
EPI_ISL_2501814	USA/MD-IGS-122111801308A/2021	2021-04-28	North America	USA	Maryland Genomics, Institute for Genome Sciences, University of Maryland School of Medicine	Maryland Genomics, Institute for Genome Sciences, University of Maryland School of Medicine	Tallon et al
EPI_ISL_2377662	USA/MD-IGS-122111801458A/2021	2021-04-28	North America	USA	Maryland Genomics, Institute for Genome Sciences, University of Maryland School of Medicine	Maryland Genomics, Institute for Genome Sciences, University of Maryland School of Medicine	Tallon et al
EPI_ISL_2464613	USA/MD-IGS-122112401389A/2021	2021-05-04	North America	USA	Maryland Genomics, Institute for Genome Sciences, University of Maryland School of Medicine	Maryland Genomics, Institute for Genome Sciences, University of Maryland School of Medicine	Tallon et al
EPI_ISL_3430896	USA/MD-IGS-122112800469A/2021	2021-05-08	North America	USA	Maryland Genomics, Institute for Genome Sciences, University of Maryland School of Medicine	Maryland Genomics, Institute for Genome Sciences, University of Maryland School of Medicine	Tallon et al
EPI_ISL_2534121	USA/MD-IGS-122112800835A/2021	2021-05-08	North America	USA	Maryland Genomics, Institute for Genome Sciences, University of Maryland School of Medicine	Maryland Genomics, Institute for Genome Sciences, University of Maryland School of Medicine	Tallon et al
EPI_ISL_3430898	USA/MD-IGS-122112800959A/2021	2021-05-08	North America	USA	Maryland Genomics, Institute for Genome Sciences, University of Maryland School of Medicine	Maryland Genomics, Institute for Genome Sciences, University of Maryland School of Medicine	Tallon et al
EPI_ISL_3430900	USA/MD-IGS-122112900451A/2021	2021-05-09	North America	USA	Maryland Genomics, Institute for Genome Sciences, University of Maryland School of Medicine	Maryland Genomics, Institute for Genome Sciences, University of Maryland School of Medicine	Tallon et al
EPI_ISL_2501815	USA/MD-IGS-122113000884A/2021	2021-05-10	North America	USA	Maryland Genomics, Institute for Genome Sciences, University of Maryland School of Medicine	Maryland Genomics, Institute for Genome Sciences, University of Maryland School of Medicine	Tallon et al
EPI_ISL_2501816	USA/MD-IGS-122113000887A/2021	2021-05-10	North America	USA	Maryland Genomics, Institute for Genome Sciences, University of Maryland School of Medicine	Maryland Genomics, Institute for Genome Sciences, University of Maryland School of Medicine	Tallon et al
EPI_ISL_3430902	USA/MD-IGS-122113100595A/2021	2021-05-11	North America	USA	Maryland Genomics, Institute for Genome Sciences, University of Maryland School of Medicine	Maryland Genomics, Institute for Genome Sciences, University of Maryland School of Medicine	Tallon et al
EPI_ISL_2598484	USA/MD-IGS-122113300842A/2021	2021-05-13	North America	USA	Maryland Genomics, Institute for Genome Sciences, University of Maryland School of Medicine	Maryland Genomics, Institute for Genome Sciences, University of Maryland School of Medicine	Tallon et al
EPI_ISL_2598485	USA/MD-IGS-122113301147A/2021	2021-05-13	North America	USA	Maryland Genomics, Institute for Genome Sciences, University of Maryland School of Medicine	Maryland Genomics, Institute for Genome Sciences, University of Maryland School of Medicine	Tallon et al
EPI_ISL_2598486	USA/MD-IGS-122113400952A/2021	2021-05-14	North America	USA	Maryland Genomics, Institute for Genome Sciences, University of Maryland School of Medicine	Maryland Genomics, Institute for Genome Sciences, University of Maryland School of Medicine	Tallon et al
EPI_ISL_2598487	USA/MD-IGS-122113601010A/2021	2021-05-16	North America	USA	Maryland Genomics, Institute for Genome Sciences, University of Maryland School of Medicine	Maryland Genomics, Institute for Genome Sciences, University of Maryland School of Medicine	Tallon et al
EPI_ISL_2598488	USA/MD-IGS-122113701046A/2021	2021-05-17	North America	USA	Maryland Genomics, Institute for Genome Sciences, University of Maryland School of Medicine	Maryland Genomics, Institute for Genome Sciences, University of Maryland School of Medicine	Tallon et al
EPI_ISL_3009157	USA/MD-IGS-122114401549A/2021	2021-05-24	North America	USA	Maryland Genomics, Institute for Genome Sciences, University of Maryland School of Medicine	Maryland Genomics, Institute for Genome Sciences, University of Maryland School of Medicine	Tallon et al
EPI_ISL_3435356	USA/MD-IGS-122114700910A/2021	2021-05-27	North America	USA	Maryland Genomics, Institute for Genome Sciences, University of Maryland School of Medicine	Maryland Genomics, Institute for Genome Sciences, University of Maryland School of Medicine	Tallon et al
EPI_ISL_3435325	USA/MD-IGS-122114701222A/2021	2021-05-27	North America	USA	Maryland Genomics, Institute for Genome Sciences, University of Maryland School of Medicine	Maryland Genomics, Institute for Genome Sciences, University of Maryland School of Medicine	Tallon et al
EPI_ISL_3435326	USA/MD-IGS-122115000769A/2021	2021-05-30	North America	USA	Maryland Genomics, Institute for Genome Sciences, University of Maryland School of Medicine	Maryland Genomics, Institute for Genome Sciences, University of Maryland School of Medicine	Tallon et al
EPI_ISL_3009158	USA/MD-IGS-122115400372A/2021	2021-06-03	North America	USA	Maryland Genomics, Institute for Genome Sciences, University of Maryland School of Medicine	Maryland Genomics, Institute for Genome Sciences, University of Maryland School of Medicine	Tallon et al
EPI_ISL_3435327	USA/MD-IGS-122116100073A/2021	2021-06-11	North America	USA	Maryland Genomics, Institute for Genome Sciences, University of Maryland School of Medicine	Maryland Genomics, Institute for Genome Sciences, University of Maryland School of Medicine	Tallon et al
EPI_ISL_3435349	USA/MD-IGS-122118500336A/2021	2021-07-04	North America	USA	Maryland Genomics, Institute for Genome Sciences, University of Maryland School of Medicine	Maryland Genomics, Institute for Genome Sciences, University of Maryland School of Medicine	Tallon et al
EPI_ISL_3435406	USA/MD-IGS-122118600692A/2021	2021-07-05	North America	USA	Maryland Genomics, Institute for Genome Sciences, University of Maryland School of Medicine	Maryland Genomics, Institute for Genome Sciences, University of Maryland School of Medicine	Tallon et al
EPI_ISL_3435407	USA/MD-IGS-122119100654A/2021	2021-07-10	North America	USA	Maryland Genomics, Institute for Genome Sciences, University of Maryland School of Medicine	Maryland Genomics, Institute for Genome Sciences, University of Maryland School of Medicine	Tallon et al
EPI_ISL_3435350	USA/MD-IGS-122119400262A/2021	2021-07-12	North America	USA	Maryland Genomics, Institute for Genome Sciences, University of Maryland School of Medicine	Maryland Genomics, Institute for Genome Sciences, University of Maryland School of Medicine	Tallon et al
EPI_ISL_3549789	USA/MD-IGS-122120200530A/2021	2021-07-21	North America	USA	Maryland Genomics, Institute for Genome Sciences, University of Maryland School of Medicine	Maryland Genomics, Institute for Genome Sciences, University of Maryland School of Medicine	Tallon et al
EPI_ISL_3919914	USA/MD-IGS-122120601117A/2021	2021-07-25	North America	USA	Maryland Genomics, Institute for Genome Sciences, University of Maryland School of Medicine	Maryland Genomics, Institute for Genome Sciences, University of Maryland School of Medicine	Tallon et al
EPI_ISL_3948811	USA/MD-IGS-122120800602A/2021	2021-07-27	North America	USA	Maryland Genomics, Institute for Genome Sciences, University of Maryland School of Medicine	Maryland Genomics, Institute for Genome Sciences, University of Maryland School of Medicine	Tallon et al
EPI_ISL_3919915	USA/MD-IGS-122121100673A/2021	2021-07-30	North America	USA	Maryland Genomics, Institute for Genome Sciences, University of Maryland School of Medicine	Maryland Genomics, Institute for Genome Sciences, University of Maryland School of Medicine	Tallon et al
EPI_ISL_3919916	USA/MD-IGS-122121201072A/2021	2021-07-31	North America	USA	Maryland Genomics, Institute for Genome Sciences, University of Maryland School of Medicine	Maryland Genomics, Institute for Genome Sciences, University of Maryland School of Medicine	Tallon et al
EPI_ISL_3919849	USA/MD-IGS-122121400943A/2021	2021-08-02	North America	USA	Maryland Genomics, Institute for Genome Sciences, University of Maryland School of Medicine	Maryland Genomics, Institute for Genome Sciences, University of Maryland School of Medicine	Tallon et al
EPI_ISL_3919919	USA/MD-IGS-122121500741A/2021	2021-08-03	North America	USA	Maryland Genomics, Institute for Genome Sciences, University of Maryland School of Medicine	Maryland Genomics, Institute for Genome Sciences, University of Maryland School of Medicine	Tallon et al
EPI_ISL_3919920	USA/MD-IGS-122121600250A/2021	2021-08-04	North America	USA	Maryland Genomics, Institute for Genome Sciences, University of Maryland School of Medicine	Maryland Genomics, Institute for Genome Sciences, University of Maryland School of Medicine	Tallon et al
EPI_ISL_3919851	USA/MD-IGS-122121600535A/2021	2021-08-04	North America	USA	Maryland Genomics, Institute for Genome Sciences, University of Maryland School of Medicine	Maryland Genomics, Institute for Genome Sciences, University of Maryland School of Medicine	Tallon et al
EPI_ISL_3919921	USA/MD-IGS-122121601157A/2021	2021-08-04	North America	USA	Maryland Genomics, Institute for Genome Sciences, University of Maryland School of Medicine	Maryland Genomics, Institute for Genome Sciences, University of Maryland School of Medicine	Tallon et al
EPI_ISL_4029727	USA/MD-IGS-122121700357A/2021	2021-08-05	North America	USA	Maryland Genomics, Institute for Genome Sciences, University of Maryland School of Medicine	Maryland Genomics, Institute for Genome Sciences, University of Maryland School of Medicine	Tallon et al
EPI_ISL_4029728	USA/MD-IGS-122121701108A/2021	2021-08-05	North America	USA	Maryland Genomics, Institute for Genome Sciences, University of Maryland School of Medicine	Maryland Genomics, Institute for Genome Sciences, University of Maryland School of Medicine	Tallon et al
EPI_ISL_4178521	USA/MD-IGS-122121800194A/2021	2021-08-06	North America	USA	Maryland Genomics, Institute for Genome Sciences, University of Maryland School of Medicine	Maryland Genomics, Institute for Genome Sciences, University of Maryland School of Medicine	Tallon et al
EPI_ISL_4029729	USA/MD-IGS-122121900506A/2021	2021-08-07	North America	USA	Maryland Genomics, Institute for Genome Sciences, University of Maryland School of Medicine	Maryland Genomics, Institute for Genome Sciences, University of Maryland School of Medicine	Tallon et al
EPI_ISL_4178522	USA/MD-IGS-122122100299A/2021	2021-08-09	North America	USA	Maryland Genomics, Institute for Genome Sciences, University of Maryland School of Medicine	Maryland Genomics, Institute for Genome Sciences, University of Maryland School of Medicine	Tallon et al
EPI_ISL_4029730	USA/MD-IGS-122122101291A/2021	2021-08-09	North America	USA	Maryland Genomics, Institute for Genome Sciences, University of Maryland School of Medicine	Maryland Genomics, Institute for Genome Sciences, University of Maryland School of Medicine	Tallon et al
EPI_ISL_4178763	USA/MD-IGS-122122101301A/2021	2021-08-09	North America	USA	Maryland Genomics, Institute for Genome Sciences, University of Maryland School of Medicine	Maryland Genomics, Institute for Genome Sciences, University of Maryland School of Medicine	Tallon et al
EPI_ISL_4029731	USA/MD-IGS-122122200004A/2021	2021-08-10	North America	USA	Maryland Genomics, Institute for Genome Sciences, University of Maryland School of Medicine	Maryland Genomics, Institute for Genome Sciences, University of Maryland School of Medicine	Tallon et al
EPI_ISL_4029732	USA/MD-IGS-122122200255A/2021	2021-08-10	North America	USA	Maryland Genomics, Institute for Genome Sciences, University of Maryland School of Medicine	Maryland Genomics, Institute for Genome Sciences, University of Maryland School of Medicine	Tallon et al
EPI_ISL_4178756	USA/MD-IGS-122122200629A/2021	2021-08-10	North America	USA	Maryland Genomics, Institute for Genome Sciences, University of Maryland School of Medicine	Maryland Genomics, Institute for Genome Sciences, University of Maryland School of Medicine	Tallon et al
EPI_ISL_4178524	USA/MD-IGS-122122201106A/2021	2021-08-10	North America	USA	Maryland Genomics, Institute for Genome Sciences, University of Maryland School of Medicine	Maryland Genomics, Institute for Genome Sciences, University of Maryland School of Medicine	Tallon et al
EPI_ISL_4029733	USA/MD-IGS-122122300015A/2021	2021-08-11	North America	USA	Maryland Genomics, Institute for Genome Sciences, University of Maryland School of Medicine	Maryland Genomics, Institute for Genome Sciences, University of Maryland School of Medicine	Tallon et al
EPI_ISL_4463039	USA/MD-IGS-122122500077A/2021	2021-08-13	North America	USA	Maryland Genomics, Institute for Genome Sciences, University of Maryland School of Medicine	Maryland Genomics, Institute for Genome Sciences, University of Maryland School of Medicine	Tallon et al
EPI_ISL_4463042	USA/MD-IGS-122122600519A/2021	2021-08-14	North America	USA	Maryland Genomics, Institute for Genome Sciences, University of Maryland School of Medicine	Maryland Genomics, Institute for Genome Sciences, University of Maryland School of Medicine	Tallon et al
EPI_ISL_4463043	USA/MD-IGS-122122600687A/2021	2021-08-14	North America	USA	Maryland Genomics, Institute for Genome Sciences, University of Maryland School of Medicine	Maryland Genomics, Institute for Genome Sciences, University of Maryland School of Medicine	Tallon et al
EPI_ISL_4463044	USA/MD-IGS-122122700690A/2021	2021-08-15	North America	USA	Maryland Genomics, Institute for Genome Sciences, University of Maryland School of Medicine	Maryland Genomics, Institute for Genome Sciences, University of Maryland School of Medicine	Tallon et al
EPI_ISL_4463047	USA/MD-IGS-122122801200A/2021	2021-08-16	North America	USA	Maryland Genomics, Institute for Genome Sciences, University of Maryland School of Medicine	Maryland Genomics, Institute for Genome Sciences, University of Maryland School of Medicine	Tallon et al
EPI_ISL_4463049	USA/MD-IGS-122122901271A/2021	2021-08-17	North America	USA	Maryland Genomics, Institute for Genome Sciences, University of Maryland School of Medicine	Maryland Genomics, Institute for Genome Sciences, University of Maryland School of Medicine	Tallon et al
EPI_ISL_4463614	USA/MD-IGS-122123000281A/2021	2021-08-18	North America	USA	Maryland Genomics, Institute for Genome Sciences, University of Maryland School of Medicine	Maryland Genomics, Institute for Genome Sciences, University of Maryland School of Medicine	Tallon et al
EPI_ISL_4463615	USA/MD-IGS-122123001011A/2021	2021-08-18	North America	USA	Maryland Genomics, Institute for Genome Sciences, University of Maryland School of Medicine	Maryland Genomics, Institute for Genome Sciences, University of Maryland School of Medicine	Tallon et al
EPI_ISL_4469074	USA/MD-IGS-122123100804A/2021	2021-08-19	North America	USA	Maryland Genomics, Institute for Genome Sciences, University of Maryland School of Medicine	Maryland Genomics, Institute for Genome Sciences, University of Maryland School of Medicine	Tallon et al
EPI_ISL_4469076	USA/MD-IGS-122123200948A/2021	2021-08-20	North America	USA	Maryland Genomics, Institute for Genome Sciences, University of Maryland School of Medicine	Maryland Genomics, Institute for Genome Sciences, University of Maryland School of Medicine	Tallon et al
EPI_ISL_4469079	USA/MD-IGS-122123400510A/2021	2021-08-22	North America	USA	Maryland Genomics, Institute for Genome Sciences, University of Maryland School of Medicine	Maryland Genomics, Institute for Genome Sciences, University of Maryland School of Medicine	Tallon et al
EPI_ISL_4556051	USA/MD-IGS-122123400972A/2021	2021-08-23	North America	USA	Maryland Genomics, Institute for Genome Sciences, University of Maryland School of Medicine	Maryland Genomics, Institute for Genome Sciences, University of Maryland School of Medicine	Tallon et al
EPI_ISL_4469080	USA/MD-IGS-122123500765A/2021	2021-08-23	North America	USA	Maryland Genomics, Institute for Genome Sciences, University of Maryland School of Medicine	Maryland Genomics, Institute for Genome Sciences, University of Maryland School of Medicine	Tallon et al
EPI_ISL_4469081	USA/MD-IGS-122123501075A/2021	2021-08-23	North America	USA	Maryland Genomics, Institute for Genome Sciences, University of Maryland School of Medicine	Maryland Genomics, Institute for Genome Sciences, University of Maryland School of Medicine	Tallon et al
EPI_ISL_4556052	USA/MD-IGS-122123501281A/2021	2021-08-23	North America	USA	Maryland Genomics, Institute for Genome Sciences, University of Maryland School of Medicine	Maryland Genomics, Institute for Genome Sciences, University of Maryland School of Medicine	Tallon et al
EPI_ISL_4469082	USA/MD-IGS-122123600519A/2021	2021-08-24	North America	USA	Maryland Genomics, Institute for Genome Sciences, University of Maryland School of Medicine	Maryland Genomics, Institute for Genome Sciences, University of Maryland School of Medicine	Tallon et al
EPI_ISL_4469083	USA/MD-IGS-122123601371A/2021	2021-08-24	North America	USA	Maryland Genomics, Institute for Genome Sciences, University of Maryland School of Medicine	Maryland Genomics, Institute for Genome Sciences, University of Maryland School of Medicine	Tallon et al
EPI_ISL_4469084	USA/MD-IGS-122123701284A/2021	2021-08-25	North America	USA	Maryland Genomics, Institute for Genome Sciences, University of Maryland School of Medicine	Maryland Genomics, Institute for Genome Sciences, University of Maryland School of Medicine	Tallon et al
EPI_ISL_1739303	USA/MD-IGS-132103400227A/2021	2021-02-03	North America	USA	Maryland Genomics, Institute for Genome Sciences, University of Maryland School of Medicine	Maryland Genomics, Institute for Genome Sciences, University of Maryland School of Medicine	Tallon et al
EPI_ISL_1706225	USA/MD-IGS-132103600051A/2021	2021-02-05	North America	USA	Maryland Genomics, Institute for Genome Sciences, University of Maryland School of Medicine	Maryland Genomics, Institute for Genome Sciences, University of Maryland School of Medicine	Tallon et al
EPI_ISL_1706226	USA/MD-IGS-132103600337A/2021	2021-02-05	North America	USA	Maryland Genomics, Institute for Genome Sciences, University of Maryland School of Medicine	Maryland Genomics, Institute for Genome Sciences, University of Maryland School of Medicine	Tallon et al
EPI_ISL_1500379	USA/MD-IGS-132104000300A/2021	2021-02-09	North America	USA	Maryland Genomics, Institute for Genome Sciences, University of Maryland School of Medicine	Maryland Genomics, Institute for Genome Sciences, University of Maryland School of Medicine	Tallon et al
EPI_ISL_1706227	USA/MD-IGS-132104000350A/2021	2021-02-09	North America	USA	Maryland Genomics, Institute for Genome Sciences, University of Maryland School of Medicine	Maryland Genomics, Institute for Genome Sciences, University of Maryland School of Medicine	Tallon et al
EPI_ISL_1706228	USA/MD-IGS-132104100059A/2021	2021-02-12	North America	USA	Maryland Genomics, Institute for Genome Sciences, University of Maryland School of Medicine	Maryland Genomics, Institute for Genome Sciences, University of Maryland School of Medicine	Tallon et al
EPI_ISL_1706229	USA/MD-IGS-132104500213a/2021	2021-02-14	North America	USA	Maryland Genomics, Institute for Genome Sciences, University of Maryland School of Medicine	Maryland Genomics, Institute for Genome Sciences, University of Maryland School of Medicine	Tallon et al
EPI_ISL_1706230	USA/MD-IGS-132105300084A/2021	2021-02-22	North America	USA	Maryland Genomics, Institute for Genome Sciences, University of Maryland School of Medicine	Maryland Genomics, Institute for Genome Sciences, University of Maryland School of Medicine	Tallon et al
EPI_ISL_1706231	USA/MD-IGS-132105700355A/2021	2021-02-26	North America	USA	Maryland Genomics, Institute for Genome Sciences, University of Maryland School of Medicine	Maryland Genomics, Institute for Genome Sciences, University of Maryland School of Medicine	Tallon et al
EPI_ISL_1706232	USA/MD-IGS-132105800219A/2021	2021-02-27	North America	USA	Maryland Genomics, Institute for Genome Sciences, University of Maryland School of Medicine	Maryland Genomics, Institute for Genome Sciences, University of Maryland School of Medicine	Tallon et al
EPI_ISL_1706234	USA/MD-IGS-132106600161A/2021	2021-03-07	North America	USA	Maryland Genomics, Institute for Genome Sciences, University of Maryland School of Medicine	Maryland Genomics, Institute for Genome Sciences, University of Maryland School of Medicine	Tallon et al
EPI_ISL_1706235	USA/MD-IGS-132106700289A/2021	2021-03-08	North America	USA	Maryland Genomics, Institute for Genome Sciences, University of Maryland School of Medicine	Maryland Genomics, Institute for Genome Sciences, University of Maryland School of Medicine	Tallon et al
EPI_ISL_1960095	USA/MD-IGS-132106900059A/2021	2021-03-10	North America	USA	Maryland Genomics, Institute for Genome Sciences, University of Maryland School of Medicine	Maryland Genomics, Institute for Genome Sciences, University of Maryland School of Medicine	Tallon et al
EPI_ISL_1706236	USA/MD-IGS-132107000480A/2021	2021-03-11	North America	USA	Maryland Genomics, Institute for Genome Sciences, University of Maryland School of Medicine	Maryland Genomics, Institute for Genome Sciences, University of Maryland School of Medicine	Tallon et al
EPI_ISL_1922673	USA/MD-IGS-132107000499A/2021	2021-03-11	North America	USA	Maryland Genomics, Institute for Genome Sciences, University of Maryland School of Medicine	Maryland Genomics, Institute for Genome Sciences, University of Maryland School of Medicine	Tallon et al
EPI_ISL_1922674	USA/MD-IGS-132107100350A/2021	2021-03-12	North America	USA	Maryland Genomics, Institute for Genome Sciences, University of Maryland School of Medicine	Maryland Genomics, Institute for Genome Sciences, University of Maryland School of Medicine	Tallon et al
EPI_ISL_1706237	USA/MD-IGS-132107200280A/2021	2021-03-13	North America	USA	Maryland Genomics, Institute for Genome Sciences, University of Maryland School of Medicine	Maryland Genomics, Institute for Genome Sciences, University of Maryland School of Medicine	Tallon et al
EPI_ISL_1706238	USA/MD-IGS-132107500166A/2021	2021-03-16	North America	USA	Maryland Genomics, Institute for Genome Sciences, University of Maryland School of Medicine	Maryland Genomics, Institute for Genome Sciences, University of Maryland School of Medicine	Tallon et al
EPI_ISL_1706240	USA/MD-IGS-132107600294A/2021	2021-03-17	North America	USA	Maryland Genomics, Institute for Genome Sciences, University of Maryland School of Medicine	Maryland Genomics, Institute for Genome Sciences, University of Maryland School of Medicine	Tallon et al
EPI_ISL_1696460	USA/MD-IGS-132108000167A/2021	2021-03-21	North America	USA	Maryland Genomics, Institute for Genome Sciences, University of Maryland School of Medicine	Maryland Genomics, Institute for Genome Sciences, University of Maryland School of Medicine	Tallon et al
EPI_ISL_1696461	USA/MD-IGS-132108000279A/2021	2021-03-21	North America	USA	Maryland Genomics, Institute for Genome Sciences, University of Maryland School of Medicine	Maryland Genomics, Institute for Genome Sciences, University of Maryland School of Medicine	Tallon et al
EPI_ISL_1696462	USA/MD-IGS-132108100454A/2021	2021-03-22	North America	USA	Maryland Genomics, Institute for Genome Sciences, University of Maryland School of Medicine	Maryland Genomics, Institute for Genome Sciences, University of Maryland School of Medicine	Tallon et al
EPI_ISL_1805232	USA/MD-IGS-132108400446A/2021	2021-03-25	North America	USA	Maryland Genomics, Institute for Genome Sciences, University of Maryland School of Medicine	Maryland Genomics, Institute for Genome Sciences, University of Maryland School of Medicine	Tallon et al
EPI_ISL_1805233	USA/MD-IGS-132108500263A/2021	2021-03-26	North America	USA	Maryland Genomics, Institute for Genome Sciences, University of Maryland School of Medicine	Maryland Genomics, Institute for Genome Sciences, University of Maryland School of Medicine	Tallon et al
EPI_ISL_1805234	USA/MD-IGS-132108500289A/2021	2021-03-26	North America	USA	Maryland Genomics, Institute for Genome Sciences, University of Maryland School of Medicine	Maryland Genomics, Institute for Genome Sciences, University of Maryland School of Medicine	Tallon et al
EPI_ISL_2136192	USA/MD-IGS-132108500333A/2021	2021-03-26	North America	USA	Maryland Genomics, Institute for Genome Sciences, University of Maryland School of Medicine	Maryland Genomics, Institute for Genome Sciences, University of Maryland School of Medicine	Tallon et al
EPI_ISL_1967649	USA/MD-IGS-132108600398A/2021	2021-03-28	North America	USA	Maryland Genomics, Institute for Genome Sciences, University of Maryland School of Medicine	Maryland Genomics, Institute for Genome Sciences, University of Maryland School of Medicine	Tallon et al
EPI_ISL_2102448	USA/MD-IGS-132108700235A/2021	2021-03-28	North America	USA	Maryland Genomics, Institute for Genome Sciences, University of Maryland School of Medicine	Maryland Genomics, Institute for Genome Sciences, University of Maryland School of Medicine	Tallon et al
EPI_ISL_1805236	USA/MD-IGS-132108700310A/2021	2021-03-28	North America	USA	Maryland Genomics, Institute for Genome Sciences, University of Maryland School of Medicine	Maryland Genomics, Institute for Genome Sciences, University of Maryland School of Medicine	Tallon et al
EPI_ISL_2102504	USA/MD-IGS-132108800438A/2021	2021-03-29	North America	USA	Maryland Genomics, Institute for Genome Sciences, University of Maryland School of Medicine	Maryland Genomics, Institute for Genome Sciences, University of Maryland School of Medicine	Tallon et al
EPI_ISL_1805237	USA/MD-IGS-132108900470A/2021	2021-03-30	North America	USA	Maryland Genomics, Institute for Genome Sciences, University of Maryland School of Medicine	Maryland Genomics, Institute for Genome Sciences, University of Maryland School of Medicine	Tallon et al
EPI_ISL_2102480	USA/MD-IGS-132109000358A/2021	2021-03-31	North America	USA	Maryland Genomics, Institute for Genome Sciences, University of Maryland School of Medicine	Maryland Genomics, Institute for Genome Sciences, University of Maryland School of Medicine	Tallon et al
EPI_ISL_1805238	USA/MD-IGS-132109000400A/2021	2021-03-31	North America	USA	Maryland Genomics, Institute for Genome Sciences, University of Maryland School of Medicine	Maryland Genomics, Institute for Genome Sciences, University of Maryland School of Medicine	Tallon et al
EPI_ISL_1967650	USA/MD-IGS-132109000523A/2021	2021-03-31	North America	USA	Maryland Genomics, Institute for Genome Sciences, University of Maryland School of Medicine	Maryland Genomics, Institute for Genome Sciences, University of Maryland School of Medicine	Tallon et al
EPI_ISL_2102449	USA/MD-IGS-132109000539A/2021	2021-03-31	North America	USA	Maryland Genomics, Institute for Genome Sciences, University of Maryland School of Medicine	Maryland Genomics, Institute for Genome Sciences, University of Maryland School of Medicine	Tallon et al
EPI_ISL_1922675	USA/MD-IGS-132109300086A/2021	2021-04-03	North America	USA	Maryland Genomics, Institute for Genome Sciences, University of Maryland School of Medicine	Maryland Genomics, Institute for Genome Sciences, University of Maryland School of Medicine	Tallon et al
EPI_ISL_2102450	USA/MD-IGS-132109400175A/2021	2021-04-04	North America	USA	Maryland Genomics, Institute for Genome Sciences, University of Maryland School of Medicine	Maryland Genomics, Institute for Genome Sciences, University of Maryland School of Medicine	Tallon et al
EPI_ISL_2102451	USA/MD-IGS-132109400288A/2021	2021-04-04	North America	USA	Maryland Genomics, Institute for Genome Sciences, University of Maryland School of Medicine	Maryland Genomics, Institute for Genome Sciences, University of Maryland School of Medicine	Tallon et al
EPI_ISL_2136193	USA/MD-IGS-132109500253A/2021	2021-04-05	North America	USA	Maryland Genomics, Institute for Genome Sciences, University of Maryland School of Medicine	Maryland Genomics, Institute for Genome Sciences, University of Maryland School of Medicine	Tallon et al
EPI_ISL_2102484	USA/MD-IGS-132109500387A/2021	2021-04-05	North America	USA	Maryland Genomics, Institute for Genome Sciences, University of Maryland School of Medicine	Maryland Genomics, Institute for Genome Sciences, University of Maryland School of Medicine	Tallon et al
EPI_ISL_2082896	USA/MD-IGS-132109500453A/2021	2021-04-05	North America	USA	Maryland Genomics, Institute for Genome Sciences, University of Maryland School of Medicine	Maryland Genomics, Institute for Genome Sciences, University of Maryland School of Medicine	Tallon et al
EPI_ISL_1967651	USA/MD-IGS-132109600469A/2021	2021-04-06	North America	USA	Maryland Genomics, Institute for Genome Sciences, University of Maryland School of Medicine	Maryland Genomics, Institute for Genome Sciences, University of Maryland School of Medicine	Tallon et al
EPI_ISL_2102505	USA/MD-IGS-132109700275A/2021	2021-04-07	North America	USA	Maryland Genomics, Institute for Genome Sciences, University of Maryland School of Medicine	Maryland Genomics, Institute for Genome Sciences, University of Maryland School of Medicine	Tallon et al
EPI_ISL_2161600	USA/MD-IGS-132109800443A/2021	2021-04-08	North America	USA	Maryland Genomics, Institute for Genome Sciences, University of Maryland School of Medicine	Maryland Genomics, Institute for Genome Sciences, University of Maryland School of Medicine	Tallon et al
EPI_ISL_2102452	USA/MD-IGS-132109800453A/2021	2021-04-08	North America	USA	Maryland Genomics, Institute for Genome Sciences, University of Maryland School of Medicine	Maryland Genomics, Institute for Genome Sciences, University of Maryland School of Medicine	Tallon et al
EPI_ISL_2082897	USA/MD-IGS-132109900315A/2021	2021-04-09	North America	USA	Maryland Genomics, Institute for Genome Sciences, University of Maryland School of Medicine	Maryland Genomics, Institute for Genome Sciences, University of Maryland School of Medicine	Tallon et al
EPI_ISL_2102453	USA/MD-IGS-132110000362A/2021	2021-04-10	North America	USA	Maryland Genomics, Institute for Genome Sciences, University of Maryland School of Medicine	Maryland Genomics, Institute for Genome Sciences, University of Maryland School of Medicine	Tallon et al
EPI_ISL_2102454	USA/MD-IGS-132110000434A/2021	2021-04-10	North America	USA	Maryland Genomics, Institute for Genome Sciences, University of Maryland School of Medicine	Maryland Genomics, Institute for Genome Sciences, University of Maryland School of Medicine	Tallon et al
EPI_ISL_2082898	USA/MD-IGS-132110100072A/2021	2021-04-11	North America	USA	Maryland Genomics, Institute for Genome Sciences, University of Maryland School of Medicine	Maryland Genomics, Institute for Genome Sciences, University of Maryland School of Medicine	Tallon et al
EPI_ISL_2102455	USA/MD-IGS-132110200069A/2021	2021-04-12	North America	USA	Maryland Genomics, Institute for Genome Sciences, University of Maryland School of Medicine	Maryland Genomics, Institute for Genome Sciences, University of Maryland School of Medicine	Tallon et al
EPI_ISL_2102492	USA/MD-IGS-132110200255A/2021	2021-04-12	North America	USA	Maryland Genomics, Institute for Genome Sciences, University of Maryland School of Medicine	Maryland Genomics, Institute for Genome Sciences, University of Maryland School of Medicine	Tallon et al
EPI_ISL_2102506	USA/MD-IGS-132110200414A/2021	2021-04-12	North America	USA	Maryland Genomics, Institute for Genome Sciences, University of Maryland School of Medicine	Maryland Genomics, Institute for Genome Sciences, University of Maryland School of Medicine	Tallon et al
EPI_ISL_2102507	USA/MD-IGS-132110300164A/2021	2021-04-13	North America	USA	Maryland Genomics, Institute for Genome Sciences, University of Maryland School of Medicine	Maryland Genomics, Institute for Genome Sciences, University of Maryland School of Medicine	Tallon et al
EPI_ISL_1967652	USA/MD-IGS-132110300198A/2021	2021-04-13	North America	USA	Maryland Genomics, Institute for Genome Sciences, University of Maryland School of Medicine	Maryland Genomics, Institute for Genome Sciences, University of Maryland School of Medicine	Tallon et al
EPI_ISL_2161601	USA/MD-IGS-132110400155A/2021	2021-04-14	North America	USA	Maryland Genomics, Institute for Genome Sciences, University of Maryland School of Medicine	Maryland Genomics, Institute for Genome Sciences, University of Maryland School of Medicine	Tallon et al
EPI_ISL_2161604	USA/MD-IGS-132110800135A/2021	2021-04-18	North America	USA	Maryland Genomics, Institute for Genome Sciences, University of Maryland School of Medicine	Maryland Genomics, Institute for Genome Sciences, University of Maryland School of Medicine	Tallon et al
EPI_ISL_2161605	USA/MD-IGS-132110900472A/2021	2021-04-19	North America	USA	Maryland Genomics, Institute for Genome Sciences, University of Maryland School of Medicine	Maryland Genomics, Institute for Genome Sciences, University of Maryland School of Medicine	Tallon et al
EPI_ISL_2161606	USA/MD-IGS-132110900485A/2021	2021-04-19	North America	USA	Maryland Genomics, Institute for Genome Sciences, University of Maryland School of Medicine	Maryland Genomics, Institute for Genome Sciences, University of Maryland School of Medicine	Tallon et al
EPI_ISL_2161607	USA/MD-IGS-132111000458A/2021	2021-04-20	North America	USA	Maryland Genomics, Institute for Genome Sciences, University of Maryland School of Medicine	Maryland Genomics, Institute for Genome Sciences, University of Maryland School of Medicine	Tallon et al
EPI_ISL_2377663	USA/MD-IGS-132111200253A/2021	2021-04-22	North America	USA	Maryland Genomics, Institute for Genome Sciences, University of Maryland School of Medicine	Maryland Genomics, Institute for Genome Sciences, University of Maryland School of Medicine	Tallon et al
EPI_ISL_2534122	USA/MD-IGS-132111300336A/2021	2021-04-23	North America	USA	Maryland Genomics, Institute for Genome Sciences, University of Maryland School of Medicine	Maryland Genomics, Institute for Genome Sciences, University of Maryland School of Medicine	Tallon et al
EPI_ISL_3430906	USA/MD-IGS-132111400080A/2021	2021-04-24	North America	USA	Maryland Genomics, Institute for Genome Sciences, University of Maryland School of Medicine	Maryland Genomics, Institute for Genome Sciences, University of Maryland School of Medicine	Tallon et al
EPI_ISL_2377664	USA/MD-IGS-132111500011A/2021	2021-04-26	North America	USA	Maryland Genomics, Institute for Genome Sciences, University of Maryland School of Medicine	Maryland Genomics, Institute for Genome Sciences, University of Maryland School of Medicine	Tallon et al
EPI_ISL_2501817	USA/MD-IGS-132111800324A/2021	2021-04-28	North America	USA	Maryland Genomics, Institute for Genome Sciences, University of Maryland School of Medicine	Maryland Genomics, Institute for Genome Sciences, University of Maryland School of Medicine	Tallon et al
EPI_ISL_3430908	USA/MD-IGS-132111800548A/2021	2021-04-28	North America	USA	Maryland Genomics, Institute for Genome Sciences, University of Maryland School of Medicine	Maryland Genomics, Institute for Genome Sciences, University of Maryland School of Medicine	Tallon et al
EPI_ISL_3430910	USA/MD-IGS-132113300330A/2021	2021-05-13	North America	USA	Maryland Genomics, Institute for Genome Sciences, University of Maryland School of Medicine	Maryland Genomics, Institute for Genome Sciences, University of Maryland School of Medicine	Tallon et al
EPI_ISL_2598489	USA/MD-IGS-132113400365A/2021	2021-05-14	North America	USA	Maryland Genomics, Institute for Genome Sciences, University of Maryland School of Medicine	Maryland Genomics, Institute for Genome Sciences, University of Maryland School of Medicine	Tallon et al
EPI_ISL_3009159	USA/MD-IGS-132114300312A/2021	2021-05-23	North America	USA	Maryland Genomics, Institute for Genome Sciences, University of Maryland School of Medicine	Maryland Genomics, Institute for Genome Sciences, University of Maryland School of Medicine	Tallon et al
EPI_ISL_3009160	USA/MD-IGS-132114700347A/2021	2021-05-27	North America	USA	Maryland Genomics, Institute for Genome Sciences, University of Maryland School of Medicine	Maryland Genomics, Institute for Genome Sciences, University of Maryland School of Medicine	Tallon et al
EPI_ISL_3009162	USA/MD-IGS-132115500254A/2021	2021-06-04	North America	USA	Maryland Genomics, Institute for Genome Sciences, University of Maryland School of Medicine	Maryland Genomics, Institute for Genome Sciences, University of Maryland School of Medicine	Tallon et al
EPI_ISL_3435328	USA/MD-IGS-132116100492A/2021	2021-06-10	North America	USA	Maryland Genomics, Institute for Genome Sciences, University of Maryland School of Medicine	Maryland Genomics, Institute for Genome Sciences, University of Maryland School of Medicine	Tallon et al
EPI_ISL_3435329	USA/MD-IGS-132116100493A/2021	2021-06-10	North America	USA	Maryland Genomics, Institute for Genome Sciences, University of Maryland School of Medicine	Maryland Genomics, Institute for Genome Sciences, University of Maryland School of Medicine	Tallon et al
EPI_ISL_3435351	USA/MD-IGS-132119100150A/2021	2021-07-10	North America	USA	Maryland Genomics, Institute for Genome Sciences, University of Maryland School of Medicine	Maryland Genomics, Institute for Genome Sciences, University of Maryland School of Medicine	Tallon et al
EPI_ISL_3549791	USA/MD-IGS-132120100097A/2021	2021-07-20	North America	USA	Maryland Genomics, Institute for Genome Sciences, University of Maryland School of Medicine	Maryland Genomics, Institute for Genome Sciences, University of Maryland School of Medicine	Tallon et al
EPI_ISL_3919922	USA/MD-IGS-132121100294A/2021	2021-07-30	North America	USA	Maryland Genomics, Institute for Genome Sciences, University of Maryland School of Medicine	Maryland Genomics, Institute for Genome Sciences, University of Maryland School of Medicine	Tallon et al
EPI_ISL_3919923	USA/MD-IGS-132121500546A/2021	2021-08-03	North America	USA	Maryland Genomics, Institute for Genome Sciences, University of Maryland School of Medicine	Maryland Genomics, Institute for Genome Sciences, University of Maryland School of Medicine	Tallon et al
EPI_ISL_4029734	USA/MD-IGS-132122000126A/2021	2021-08-08	North America	USA	Maryland Genomics, Institute for Genome Sciences, University of Maryland School of Medicine	Maryland Genomics, Institute for Genome Sciences, University of Maryland School of Medicine	Tallon et al
EPI_ISL_4029735	USA/MD-IGS-132122000342A/2021	2021-08-08	North America	USA	Maryland Genomics, Institute for Genome Sciences, University of Maryland School of Medicine	Maryland Genomics, Institute for Genome Sciences, University of Maryland School of Medicine	Tallon et al
EPI_ISL_4029736	USA/MD-IGS-132122100114A/2021	2021-08-09	North America	USA	Maryland Genomics, Institute for Genome Sciences, University of Maryland School of Medicine	Maryland Genomics, Institute for Genome Sciences, University of Maryland School of Medicine	Tallon et al
EPI_ISL_4178776	USA/MD-IGS-132122200088A/2021	2021-08-10	North America	USA	Maryland Genomics, Institute for Genome Sciences, University of Maryland School of Medicine	Maryland Genomics, Institute for Genome Sciences, University of Maryland School of Medicine	Tallon et al
EPI_ISL_4178530	USA/MD-IGS-132122300444A/2021	2021-08-11	North America	USA	Maryland Genomics, Institute for Genome Sciences, University of Maryland School of Medicine	Maryland Genomics, Institute for Genome Sciences, University of Maryland School of Medicine	Tallon et al
EPI_ISL_4463053	USA/MD-IGS-132122700131A/2021	2021-08-15	North America	USA	Maryland Genomics, Institute for Genome Sciences, University of Maryland School of Medicine	Maryland Genomics, Institute for Genome Sciences, University of Maryland School of Medicine	Tallon et al
EPI_ISL_4463054	USA/MD-IGS-132122800246A/2021	2021-08-16	North America	USA	Maryland Genomics, Institute for Genome Sciences, University of Maryland School of Medicine	Maryland Genomics, Institute for Genome Sciences, University of Maryland School of Medicine	Tallon et al
EPI_ISL_4463055	USA/MD-IGS-132122900391A/2021	2021-08-17	North America	USA	Maryland Genomics, Institute for Genome Sciences, University of Maryland School of Medicine	Maryland Genomics, Institute for Genome Sciences, University of Maryland School of Medicine	Tallon et al
EPI_ISL_4463057	USA/MD-IGS-132123100262A/2021	2021-08-19	North America	USA	Maryland Genomics, Institute for Genome Sciences, University of Maryland School of Medicine	Maryland Genomics, Institute for Genome Sciences, University of Maryland School of Medicine	Tallon et al
EPI_ISL_4463058	USA/MD-IGS-132123100422A/2021	2021-08-19	North America	USA	Maryland Genomics, Institute for Genome Sciences, University of Maryland School of Medicine	Maryland Genomics, Institute for Genome Sciences, University of Maryland School of Medicine	Tallon et al
EPI_ISL_4556053	USA/MD-IGS-132123200229A/2021	2021-08-20	North America	USA	Maryland Genomics, Institute for Genome Sciences, University of Maryland School of Medicine	Maryland Genomics, Institute for Genome Sciences, University of Maryland School of Medicine	Tallon et al
EPI_ISL_4469085	USA/MD-IGS-132123200317A/2021	2021-08-20	North America	USA	Maryland Genomics, Institute for Genome Sciences, University of Maryland School of Medicine	Maryland Genomics, Institute for Genome Sciences, University of Maryland School of Medicine	Tallon et al
EPI_ISL_4469086	USA/MD-IGS-132123300003A/2021	2021-08-21	North America	USA	Maryland Genomics, Institute for Genome Sciences, University of Maryland School of Medicine	Maryland Genomics, Institute for Genome Sciences, University of Maryland School of Medicine	Tallon et al
EPI_ISL_4556054	USA/MD-IGS-132123300240A/2021	2021-08-21	North America	USA	Maryland Genomics, Institute for Genome Sciences, University of Maryland School of Medicine	Maryland Genomics, Institute for Genome Sciences, University of Maryland School of Medicine	Tallon et al
EPI_ISL_4556055	USA/MD-IGS-132123300381A/2021	2021-08-21	North America	USA	Maryland Genomics, Institute for Genome Sciences, University of Maryland School of Medicine	Maryland Genomics, Institute for Genome Sciences, University of Maryland School of Medicine	Tallon et al
EPI_ISL_4556056	USA/MD-IGS-132123400204A/2021	2021-08-22	North America	USA	Maryland Genomics, Institute for Genome Sciences, University of Maryland School of Medicine	Maryland Genomics, Institute for Genome Sciences, University of Maryland School of Medicine	Tallon et al
EPI_ISL_4556057	USA/MD-IGS-132123400205A/2021	2021-08-22	North America	USA	Maryland Genomics, Institute for Genome Sciences, University of Maryland School of Medicine	Maryland Genomics, Institute for Genome Sciences, University of Maryland School of Medicine	Tallon et al
EPI_ISL_4469087	USA/MD-IGS-132123500218A/2021	2021-08-23	North America	USA	Maryland Genomics, Institute for Genome Sciences, University of Maryland School of Medicine	Maryland Genomics, Institute for Genome Sciences, University of Maryland School of Medicine	Tallon et al
EPI_ISL_4556058	USA/MD-IGS-132123500306A/2021	2021-08-23	North America	USA	Maryland Genomics, Institute for Genome Sciences, University of Maryland School of Medicine	Maryland Genomics, Institute for Genome Sciences, University of Maryland School of Medicine	Tallon et al
EPI_ISL_4556158	USA/MD-IGS-132123600101A/2021	2021-08-24	North America	USA	Maryland Genomics, Institute for Genome Sciences, University of Maryland School of Medicine	Maryland Genomics, Institute for Genome Sciences, University of Maryland School of Medicine	Tallon et al
EPI_ISL_4556159	USA/MD-IGS-132123600443A/2021	2021-08-24	North America	USA	Maryland Genomics, Institute for Genome Sciences, University of Maryland School of Medicine	Maryland Genomics, Institute for Genome Sciences, University of Maryland School of Medicine	Tallon et al
EPI_ISL_3435313	USA/MD-IGS-142116400154A/2021	2021-06-13	North America	USA	Maryland Genomics, Institute for Genome Sciences, University of Maryland School of Medicine	Maryland Genomics, Institute for Genome Sciences, University of Maryland School of Medicine	Tallon et al
EPI_ISL_3435410	USA/MD-IGS-142117401144A/2021	2021-06-23	North America	USA	Maryland Genomics, Institute for Genome Sciences, University of Maryland School of Medicine	Maryland Genomics, Institute for Genome Sciences, University of Maryland School of Medicine	Tallon et al
EPI_ISL_3435330	USA/MD-IGS-142117600608A/2021	2021-06-25	North America	USA	Maryland Genomics, Institute for Genome Sciences, University of Maryland School of Medicine	Maryland Genomics, Institute for Genome Sciences, University of Maryland School of Medicine	Tallon et al
EPI_ISL_3435411	USA/MD-IGS-142118000902A/2021	2021-06-29	North America	USA	Maryland Genomics, Institute for Genome Sciences, University of Maryland School of Medicine	Maryland Genomics, Institute for Genome Sciences, University of Maryland School of Medicine	Tallon et al
EPI_ISL_3435315	USA/MD-IGS-142118301068B/2021	2021-07-02	North America	USA	Maryland Genomics, Institute for Genome Sciences, University of Maryland School of Medicine	Maryland Genomics, Institute for Genome Sciences, University of Maryland School of Medicine	Tallon et al
EPI_ISL_3435365	USA/MD-IGS-142118600511A/2021	2021-07-05	North America	USA	Maryland Genomics, Institute for Genome Sciences, University of Maryland School of Medicine	Maryland Genomics, Institute for Genome Sciences, University of Maryland School of Medicine	Tallon et al
EPI_ISL_3435412	USA/MD-IGS-142118900020A/2021	2021-07-08	North America	USA	Maryland Genomics, Institute for Genome Sciences, University of Maryland School of Medicine	Maryland Genomics, Institute for Genome Sciences, University of Maryland School of Medicine	Tallon et al
EPI_ISL_3435331	USA/MD-IGS-142118900642A/2021	2021-07-08	North America	USA	Maryland Genomics, Institute for Genome Sciences, University of Maryland School of Medicine	Maryland Genomics, Institute for Genome Sciences, University of Maryland School of Medicine	Tallon et al
EPI_ISL_3435366	USA/MD-IGS-142119200844A/2021	2021-07-11	North America	USA	Maryland Genomics, Institute for Genome Sciences, University of Maryland School of Medicine	Maryland Genomics, Institute for Genome Sciences, University of Maryland School of Medicine	Tallon et al
EPI_ISL_3435413	USA/MD-IGS-142119400653A/2021	2021-07-13	North America	USA	Maryland Genomics, Institute for Genome Sciences, University of Maryland School of Medicine	Maryland Genomics, Institute for Genome Sciences, University of Maryland School of Medicine	Tallon et al
EPI_ISL_3435415	USA/MD-IGS-142120000779A/2021	2021-07-19	North America	USA	Maryland Genomics, Institute for Genome Sciences, University of Maryland School of Medicine	Maryland Genomics, Institute for Genome Sciences, University of Maryland School of Medicine	Tallon et al
EPI_ISL_3549798	USA/MD-IGS-142120200509A/2021	2021-07-21	North America	USA	Maryland Genomics, Institute for Genome Sciences, University of Maryland School of Medicine	Maryland Genomics, Institute for Genome Sciences, University of Maryland School of Medicine	Tallon et al
EPI_ISL_3549800	USA/MD-IGS-142120300343A/2021	2021-07-22	North America	USA	Maryland Genomics, Institute for Genome Sciences, University of Maryland School of Medicine	Maryland Genomics, Institute for Genome Sciences, University of Maryland School of Medicine	Tallon et al
EPI_ISL_3948814	USA/MD-IGS-142120600795A/2021	2021-07-25	North America	USA	Maryland Genomics, Institute for Genome Sciences, University of Maryland School of Medicine	Maryland Genomics, Institute for Genome Sciences, University of Maryland School of Medicine	Tallon et al
EPI_ISL_3948815	USA/MD-IGS-142120601108A/2021	2021-07-25	North America	USA	Maryland Genomics, Institute for Genome Sciences, University of Maryland School of Medicine	Maryland Genomics, Institute for Genome Sciences, University of Maryland School of Medicine	Tallon et al
EPI_ISL_3549804	USA/MD-IGS-142120700160A/2021	2021-07-26	North America	USA	Maryland Genomics, Institute for Genome Sciences, University of Maryland School of Medicine	Maryland Genomics, Institute for Genome Sciences, University of Maryland School of Medicine	Tallon et al
EPI_ISL_3919924	USA/MD-IGS-142120800888B/2021	2021-07-27	North America	USA	Maryland Genomics, Institute for Genome Sciences, University of Maryland School of Medicine	Maryland Genomics, Institute for Genome Sciences, University of Maryland School of Medicine	Tallon et al
EPI_ISL_3948816	USA/MD-IGS-142120801276A/2021	2021-07-27	North America	USA	Maryland Genomics, Institute for Genome Sciences, University of Maryland School of Medicine	Maryland Genomics, Institute for Genome Sciences, University of Maryland School of Medicine	Tallon et al
EPI_ISL_3948817	USA/MD-IGS-142120801372A/2021	2021-07-27	North America	USA	Maryland Genomics, Institute for Genome Sciences, University of Maryland School of Medicine	Maryland Genomics, Institute for Genome Sciences, University of Maryland School of Medicine	Tallon et al
EPI_ISL_3948818	USA/MD-IGS-142120900565A/2021	2021-07-28	North America	USA	Maryland Genomics, Institute for Genome Sciences, University of Maryland School of Medicine	Maryland Genomics, Institute for Genome Sciences, University of Maryland School of Medicine	Tallon et al
EPI_ISL_3948819	USA/MD-IGS-142120900734A/2021	2021-07-28	North America	USA	Maryland Genomics, Institute for Genome Sciences, University of Maryland School of Medicine	Maryland Genomics, Institute for Genome Sciences, University of Maryland School of Medicine	Tallon et al
EPI_ISL_3948820	USA/MD-IGS-142120901296A/2021	2021-07-28	North America	USA	Maryland Genomics, Institute for Genome Sciences, University of Maryland School of Medicine	Maryland Genomics, Institute for Genome Sciences, University of Maryland School of Medicine	Tallon et al
EPI_ISL_3948821	USA/MD-IGS-142121000893A/2021	2021-07-29	North America	USA	Maryland Genomics, Institute for Genome Sciences, University of Maryland School of Medicine	Maryland Genomics, Institute for Genome Sciences, University of Maryland School of Medicine	Tallon et al
EPI_ISL_3948823	USA/MD-IGS-142121001353A/2021	2021-07-29	North America	USA	Maryland Genomics, Institute for Genome Sciences, University of Maryland School of Medicine	Maryland Genomics, Institute for Genome Sciences, University of Maryland School of Medicine	Tallon et al
EPI_ISL_3948824	USA/MD-IGS-142121001362A/2021	2021-07-30	North America	USA	Maryland Genomics, Institute for Genome Sciences, University of Maryland School of Medicine	Maryland Genomics, Institute for Genome Sciences, University of Maryland School of Medicine	Tallon et al
EPI_ISL_3948825	USA/MD-IGS-142121100607A/2021	2021-07-30	North America	USA	Maryland Genomics, Institute for Genome Sciences, University of Maryland School of Medicine	Maryland Genomics, Institute for Genome Sciences, University of Maryland School of Medicine	Tallon et al
EPI_ISL_3919925	USA/MD-IGS-142121101045A/2021	2021-07-30	North America	USA	Maryland Genomics, Institute for Genome Sciences, University of Maryland School of Medicine	Maryland Genomics, Institute for Genome Sciences, University of Maryland School of Medicine	Tallon et al
EPI_ISL_3948826	USA/MD-IGS-142121101112A/2021	2021-07-30	North America	USA	Maryland Genomics, Institute for Genome Sciences, University of Maryland School of Medicine	Maryland Genomics, Institute for Genome Sciences, University of Maryland School of Medicine	Tallon et al
EPI_ISL_3948827	USA/MD-IGS-142121101262A/2021	2021-07-30	North America	USA	Maryland Genomics, Institute for Genome Sciences, University of Maryland School of Medicine	Maryland Genomics, Institute for Genome Sciences, University of Maryland School of Medicine	Tallon et al
EPI_ISL_3948828	USA/MD-IGS-142121200730A/2021	2021-07-31	North America	USA	Maryland Genomics, Institute for Genome Sciences, University of Maryland School of Medicine	Maryland Genomics, Institute for Genome Sciences, University of Maryland School of Medicine	Tallon et al
EPI_ISL_3919926	USA/MD-IGS-142121200781A/2021	2021-07-31	North America	USA	Maryland Genomics, Institute for Genome Sciences, University of Maryland School of Medicine	Maryland Genomics, Institute for Genome Sciences, University of Maryland School of Medicine	Tallon et al
EPI_ISL_3948829	USA/MD-IGS-142121201271A/2021	2021-07-31	North America	USA	Maryland Genomics, Institute for Genome Sciences, University of Maryland School of Medicine	Maryland Genomics, Institute for Genome Sciences, University of Maryland School of Medicine	Tallon et al
EPI_ISL_3919928	USA/MD-IGS-142121300343A/2021	2021-08-01	North America	USA	Maryland Genomics, Institute for Genome Sciences, University of Maryland School of Medicine	Maryland Genomics, Institute for Genome Sciences, University of Maryland School of Medicine	Tallon et al
EPI_ISL_3948831	USA/MD-IGS-142121301235A/2021	2021-08-01	North America	USA	Maryland Genomics, Institute for Genome Sciences, University of Maryland School of Medicine	Maryland Genomics, Institute for Genome Sciences, University of Maryland School of Medicine	Tallon et al
EPI_ISL_3948833	USA/MD-IGS-142121400197A/2021	2021-08-02	North America	USA	Maryland Genomics, Institute for Genome Sciences, University of Maryland School of Medicine	Maryland Genomics, Institute for Genome Sciences, University of Maryland School of Medicine	Tallon et al
EPI_ISL_3919929	USA/MD-IGS-142121400356B/2021	2021-08-02	North America	USA	Maryland Genomics, Institute for Genome Sciences, University of Maryland School of Medicine	Maryland Genomics, Institute for Genome Sciences, University of Maryland School of Medicine	Tallon et al
EPI_ISL_3919857	USA/MD-IGS-142121401370A/2021	2021-08-02	North America	USA	Maryland Genomics, Institute for Genome Sciences, University of Maryland School of Medicine	Maryland Genomics, Institute for Genome Sciences, University of Maryland School of Medicine	Tallon et al
EPI_ISL_3948834	USA/MD-IGS-142121401404A/2021	2021-08-02	North America	USA	Maryland Genomics, Institute for Genome Sciences, University of Maryland School of Medicine	Maryland Genomics, Institute for Genome Sciences, University of Maryland School of Medicine	Tallon et al
EPI_ISL_3948835	USA/MD-IGS-142121500735A/2021	2021-08-03	North America	USA	Maryland Genomics, Institute for Genome Sciences, University of Maryland School of Medicine	Maryland Genomics, Institute for Genome Sciences, University of Maryland School of Medicine	Tallon et al
EPI_ISL_3948838	USA/MD-IGS-142121501167A/2021	2021-08-03	North America	USA	Maryland Genomics, Institute for Genome Sciences, University of Maryland School of Medicine	Maryland Genomics, Institute for Genome Sciences, University of Maryland School of Medicine	Tallon et al
EPI_ISL_3948840	USA/MD-IGS-142121501451A/2021	2021-08-04	North America	USA	Maryland Genomics, Institute for Genome Sciences, University of Maryland School of Medicine	Maryland Genomics, Institute for Genome Sciences, University of Maryland School of Medicine	Tallon et al
EPI_ISL_3948841	USA/MD-IGS-142121600191A/2021	2021-08-04	North America	USA	Maryland Genomics, Institute for Genome Sciences, University of Maryland School of Medicine	Maryland Genomics, Institute for Genome Sciences, University of Maryland School of Medicine	Tallon et al
EPI_ISL_3948843	USA/MD-IGS-142121600628A/2021	2021-08-04	North America	USA	Maryland Genomics, Institute for Genome Sciences, University of Maryland School of Medicine	Maryland Genomics, Institute for Genome Sciences, University of Maryland School of Medicine	Tallon et al
EPI_ISL_4029737	USA/MD-IGS-142121600913A/2021	2021-08-04	North America	USA	Maryland Genomics, Institute for Genome Sciences, University of Maryland School of Medicine	Maryland Genomics, Institute for Genome Sciences, University of Maryland School of Medicine	Tallon et al
EPI_ISL_3948844	USA/MD-IGS-142121601003A/2021	2021-08-04	North America	USA	Maryland Genomics, Institute for Genome Sciences, University of Maryland School of Medicine	Maryland Genomics, Institute for Genome Sciences, University of Maryland School of Medicine	Tallon et al
EPI_ISL_4029738	USA/MD-IGS-142121601200A/2021	2021-08-04	North America	USA	Maryland Genomics, Institute for Genome Sciences, University of Maryland School of Medicine	Maryland Genomics, Institute for Genome Sciences, University of Maryland School of Medicine	Tallon et al
EPI_ISL_3919931	USA/MD-IGS-142121601300A/2021	2021-08-04	North America	USA	Maryland Genomics, Institute for Genome Sciences, University of Maryland School of Medicine	Maryland Genomics, Institute for Genome Sciences, University of Maryland School of Medicine	Tallon et al
EPI_ISL_3948846	USA/MD-IGS-142121701117A/2021	2021-08-06	North America	USA	Maryland Genomics, Institute for Genome Sciences, University of Maryland School of Medicine	Maryland Genomics, Institute for Genome Sciences, University of Maryland School of Medicine	Tallon et al
EPI_ISL_3948847	USA/MD-IGS-142121701341A/2021	2021-08-05	North America	USA	Maryland Genomics, Institute for Genome Sciences, University of Maryland School of Medicine	Maryland Genomics, Institute for Genome Sciences, University of Maryland School of Medicine	Tallon et al
EPI_ISL_3919934	USA/MD-IGS-142121800022A/2021	2021-08-06	North America	USA	Maryland Genomics, Institute for Genome Sciences, University of Maryland School of Medicine	Maryland Genomics, Institute for Genome Sciences, University of Maryland School of Medicine	Tallon et al
EPI_ISL_4178533	USA/MD-IGS-142121800226A/2021	2021-08-06	North America	USA	Maryland Genomics, Institute for Genome Sciences, University of Maryland School of Medicine	Maryland Genomics, Institute for Genome Sciences, University of Maryland School of Medicine	Tallon et al
EPI_ISL_4029740	USA/MD-IGS-142121800457A/2021	2021-08-06	North America	USA	Maryland Genomics, Institute for Genome Sciences, University of Maryland School of Medicine	Maryland Genomics, Institute for Genome Sciences, University of Maryland School of Medicine	Tallon et al
EPI_ISL_4178790	USA/MD-IGS-142121800686A/2021	2021-08-06	North America	USA	Maryland Genomics, Institute for Genome Sciences, University of Maryland School of Medicine	Maryland Genomics, Institute for Genome Sciences, University of Maryland School of Medicine	Tallon et al
EPI_ISL_4029742	USA/MD-IGS-142121800818A/2021	2021-08-06	North America	USA	Maryland Genomics, Institute for Genome Sciences, University of Maryland School of Medicine	Maryland Genomics, Institute for Genome Sciences, University of Maryland School of Medicine	Tallon et al
EPI_ISL_4029743	USA/MD-IGS-142121801189A/2021	2021-08-06	North America	USA	Maryland Genomics, Institute for Genome Sciences, University of Maryland School of Medicine	Maryland Genomics, Institute for Genome Sciences, University of Maryland School of Medicine	Tallon et al
EPI_ISL_4029744	USA/MD-IGS-142121801212A/2021	2021-08-06	North America	USA	Maryland Genomics, Institute for Genome Sciences, University of Maryland School of Medicine	Maryland Genomics, Institute for Genome Sciences, University of Maryland School of Medicine	Tallon et al
EPI_ISL_4029745	USA/MD-IGS-142121801222A/2021	2021-08-06	North America	USA	Maryland Genomics, Institute for Genome Sciences, University of Maryland School of Medicine	Maryland Genomics, Institute for Genome Sciences, University of Maryland School of Medicine	Tallon et al
EPI_ISL_4029747	USA/MD-IGS-142121900885A/2021	2021-08-07	North America	USA	Maryland Genomics, Institute for Genome Sciences, University of Maryland School of Medicine	Maryland Genomics, Institute for Genome Sciences, University of Maryland School of Medicine	Tallon et al
EPI_ISL_4029748	USA/MD-IGS-142121901248A/2021	2021-08-07	North America	USA	Maryland Genomics, Institute for Genome Sciences, University of Maryland School of Medicine	Maryland Genomics, Institute for Genome Sciences, University of Maryland School of Medicine	Tallon et al
EPI_ISL_4029749	USA/MD-IGS-142121901437A/2021	2021-08-08	North America	USA	Maryland Genomics, Institute for Genome Sciences, University of Maryland School of Medicine	Maryland Genomics, Institute for Genome Sciences, University of Maryland School of Medicine	Tallon et al
EPI_ISL_4029750	USA/MD-IGS-142122000647A/2021	2021-08-08	North America	USA	Maryland Genomics, Institute for Genome Sciences, University of Maryland School of Medicine	Maryland Genomics, Institute for Genome Sciences, University of Maryland School of Medicine	Tallon et al
EPI_ISL_4029751	USA/MD-IGS-142122000825A/2021	2021-08-08	North America	USA	Maryland Genomics, Institute for Genome Sciences, University of Maryland School of Medicine	Maryland Genomics, Institute for Genome Sciences, University of Maryland School of Medicine	Tallon et al
EPI_ISL_4029753	USA/MD-IGS-142122001148A/2021	2021-08-08	North America	USA	Maryland Genomics, Institute for Genome Sciences, University of Maryland School of Medicine	Maryland Genomics, Institute for Genome Sciences, University of Maryland School of Medicine	Tallon et al
EPI_ISL_4029754	USA/MD-IGS-142122001166A/2021	2021-08-08	North America	USA	Maryland Genomics, Institute for Genome Sciences, University of Maryland School of Medicine	Maryland Genomics, Institute for Genome Sciences, University of Maryland School of Medicine	Tallon et al
EPI_ISL_4029755	USA/MD-IGS-142122001309A/2021	2021-08-08	North America	USA	Maryland Genomics, Institute for Genome Sciences, University of Maryland School of Medicine	Maryland Genomics, Institute for Genome Sciences, University of Maryland School of Medicine	Tallon et al
EPI_ISL_4029756	USA/MD-IGS-142122100722A/2021	2021-08-09	North America	USA	Maryland Genomics, Institute for Genome Sciences, University of Maryland School of Medicine	Maryland Genomics, Institute for Genome Sciences, University of Maryland School of Medicine	Tallon et al
EPI_ISL_4029757	USA/MD-IGS-142122100996A/2021	2021-08-09	North America	USA	Maryland Genomics, Institute for Genome Sciences, University of Maryland School of Medicine	Maryland Genomics, Institute for Genome Sciences, University of Maryland School of Medicine	Tallon et al
EPI_ISL_4029758	USA/MD-IGS-142122101000A/2021	2021-08-09	North America	USA	Maryland Genomics, Institute for Genome Sciences, University of Maryland School of Medicine	Maryland Genomics, Institute for Genome Sciences, University of Maryland School of Medicine	Tallon et al
EPI_ISL_4029759	USA/MD-IGS-142122101069A/2021	2021-08-09	North America	USA	Maryland Genomics, Institute for Genome Sciences, University of Maryland School of Medicine	Maryland Genomics, Institute for Genome Sciences, University of Maryland School of Medicine	Tallon et al
EPI_ISL_4029760	USA/MD-IGS-142122101343A/2021	2021-08-09	North America	USA	Maryland Genomics, Institute for Genome Sciences, University of Maryland School of Medicine	Maryland Genomics, Institute for Genome Sciences, University of Maryland School of Medicine	Tallon et al
EPI_ISL_4029761	USA/MD-IGS-142122200440A/2021	2021-08-10	North America	USA	Maryland Genomics, Institute for Genome Sciences, University of Maryland School of Medicine	Maryland Genomics, Institute for Genome Sciences, University of Maryland School of Medicine	Tallon et al
EPI_ISL_4029762	USA/MD-IGS-142122200714A/2021	2021-08-10	North America	USA	Maryland Genomics, Institute for Genome Sciences, University of Maryland School of Medicine	Maryland Genomics, Institute for Genome Sciences, University of Maryland School of Medicine	Tallon et al
EPI_ISL_4029763	USA/MD-IGS-142122201075A/2021	2021-08-10	North America	USA	Maryland Genomics, Institute for Genome Sciences, University of Maryland School of Medicine	Maryland Genomics, Institute for Genome Sciences, University of Maryland School of Medicine	Tallon et al
EPI_ISL_4029764	USA/MD-IGS-142122201392A/2021	2021-08-10	North America	USA	Maryland Genomics, Institute for Genome Sciences, University of Maryland School of Medicine	Maryland Genomics, Institute for Genome Sciences, University of Maryland School of Medicine	Tallon et al
EPI_ISL_4029765	USA/MD-IGS-142122201393A/2021	2021-08-11	North America	USA	Maryland Genomics, Institute for Genome Sciences, University of Maryland School of Medicine	Maryland Genomics, Institute for Genome Sciences, University of Maryland School of Medicine	Tallon et al
EPI_ISL_4029766	USA/MD-IGS-142122300608A/2021	2021-08-11	North America	USA	Maryland Genomics, Institute for Genome Sciences, University of Maryland School of Medicine	Maryland Genomics, Institute for Genome Sciences, University of Maryland School of Medicine	Tallon et al
EPI_ISL_4029767	USA/MD-IGS-142122300709A/2021	2021-08-11	North America	USA	Maryland Genomics, Institute for Genome Sciences, University of Maryland School of Medicine	Maryland Genomics, Institute for Genome Sciences, University of Maryland School of Medicine	Tallon et al
EPI_ISL_4029768	USA/MD-IGS-142122300864A/2021	2021-08-11	North America	USA	Maryland Genomics, Institute for Genome Sciences, University of Maryland School of Medicine	Maryland Genomics, Institute for Genome Sciences, University of Maryland School of Medicine	Tallon et al
EPI_ISL_4029769	USA/MD-IGS-142122300865A/2021	2021-08-11	North America	USA	Maryland Genomics, Institute for Genome Sciences, University of Maryland School of Medicine	Maryland Genomics, Institute for Genome Sciences, University of Maryland School of Medicine	Tallon et al
EPI_ISL_4029770	USA/MD-IGS-142122300867A/2021	2021-08-11	North America	USA	Maryland Genomics, Institute for Genome Sciences, University of Maryland School of Medicine	Maryland Genomics, Institute for Genome Sciences, University of Maryland School of Medicine	Tallon et al
EPI_ISL_4029771	USA/MD-IGS-142122300979A/2021	2021-08-11	North America	USA	Maryland Genomics, Institute for Genome Sciences, University of Maryland School of Medicine	Maryland Genomics, Institute for Genome Sciences, University of Maryland School of Medicine	Tallon et al
EPI_ISL_4029772	USA/MD-IGS-142122301065A/2021	2021-08-11	North America	USA	Maryland Genomics, Institute for Genome Sciences, University of Maryland School of Medicine	Maryland Genomics, Institute for Genome Sciences, University of Maryland School of Medicine	Tallon et al
EPI_ISL_4029774	USA/MD-IGS-142122400585A/2021	2021-08-12	North America	USA	Maryland Genomics, Institute for Genome Sciences, University of Maryland School of Medicine	Maryland Genomics, Institute for Genome Sciences, University of Maryland School of Medicine	Tallon et al
EPI_ISL_4029775	USA/MD-IGS-142122400837A/2021	2021-08-12	North America	USA	Maryland Genomics, Institute for Genome Sciences, University of Maryland School of Medicine	Maryland Genomics, Institute for Genome Sciences, University of Maryland School of Medicine	Tallon et al
EPI_ISL_4029776	USA/MD-IGS-142122400873A/2021	2021-08-12	North America	USA	Maryland Genomics, Institute for Genome Sciences, University of Maryland School of Medicine	Maryland Genomics, Institute for Genome Sciences, University of Maryland School of Medicine	Tallon et al
EPI_ISL_4029777	USA/MD-IGS-142122401156A/2021	2021-08-12	North America	USA	Maryland Genomics, Institute for Genome Sciences, University of Maryland School of Medicine	Maryland Genomics, Institute for Genome Sciences, University of Maryland School of Medicine	Tallon et al
EPI_ISL_4029778	USA/MD-IGS-142122401158A/2021	2021-08-12	North America	USA	Maryland Genomics, Institute for Genome Sciences, University of Maryland School of Medicine	Maryland Genomics, Institute for Genome Sciences, University of Maryland School of Medicine	Tallon et al
EPI_ISL_4029779	USA/MD-IGS-142122401236A/2021	2021-08-12	North America	USA	Maryland Genomics, Institute for Genome Sciences, University of Maryland School of Medicine	Maryland Genomics, Institute for Genome Sciences, University of Maryland School of Medicine	Tallon et al
EPI_ISL_4029780	USA/MD-IGS-142122401294A/2021	2021-08-12	North America	USA	Maryland Genomics, Institute for Genome Sciences, University of Maryland School of Medicine	Maryland Genomics, Institute for Genome Sciences, University of Maryland School of Medicine	Tallon et al
EPI_ISL_4029781	USA/MD-IGS-142122401386A/2021	2021-08-12	North America	USA	Maryland Genomics, Institute for Genome Sciences, University of Maryland School of Medicine	Maryland Genomics, Institute for Genome Sciences, University of Maryland School of Medicine	Tallon et al
EPI_ISL_4029782	USA/MD-IGS-142122401399A/2021	2021-08-13	North America	USA	Maryland Genomics, Institute for Genome Sciences, University of Maryland School of Medicine	Maryland Genomics, Institute for Genome Sciences, University of Maryland School of Medicine	Tallon et al
EPI_ISL_4463059	USA/MD-IGS-142122500853A/2021	2021-08-13	North America	USA	Maryland Genomics, Institute for Genome Sciences, University of Maryland School of Medicine	Maryland Genomics, Institute for Genome Sciences, University of Maryland School of Medicine	Tallon et al
EPI_ISL_4469089	USA/MD-IGS-142122600332A/2021	2021-08-14	North America	USA	Maryland Genomics, Institute for Genome Sciences, University of Maryland School of Medicine	Maryland Genomics, Institute for Genome Sciences, University of Maryland School of Medicine	Tallon et al
EPI_ISL_4469092	USA/MD-IGS-142122601105A/2021	2021-08-14	North America	USA	Maryland Genomics, Institute for Genome Sciences, University of Maryland School of Medicine	Maryland Genomics, Institute for Genome Sciences, University of Maryland School of Medicine	Tallon et al
EPI_ISL_4469093	USA/MD-IGS-142122700487A/2021	2021-08-15	North America	USA	Maryland Genomics, Institute for Genome Sciences, University of Maryland School of Medicine	Maryland Genomics, Institute for Genome Sciences, University of Maryland School of Medicine	Tallon et al
EPI_ISL_4463060	USA/MD-IGS-142122700654A/2021	2021-08-15	North America	USA	Maryland Genomics, Institute for Genome Sciences, University of Maryland School of Medicine	Maryland Genomics, Institute for Genome Sciences, University of Maryland School of Medicine	Tallon et al
EPI_ISL_4469095	USA/MD-IGS-142122700866A/2021	2021-08-15	North America	USA	Maryland Genomics, Institute for Genome Sciences, University of Maryland School of Medicine	Maryland Genomics, Institute for Genome Sciences, University of Maryland School of Medicine	Tallon et al
EPI_ISL_4469096	USA/MD-IGS-142122700999A/2021	2021-08-15	North America	USA	Maryland Genomics, Institute for Genome Sciences, University of Maryland School of Medicine	Maryland Genomics, Institute for Genome Sciences, University of Maryland School of Medicine	Tallon et al
EPI_ISL_4463062	USA/MD-IGS-142122701124A/2021	2021-08-15	North America	USA	Maryland Genomics, Institute for Genome Sciences, University of Maryland School of Medicine	Maryland Genomics, Institute for Genome Sciences, University of Maryland School of Medicine	Tallon et al
EPI_ISL_4469099	USA/MD-IGS-142122701293A/2021	2021-08-15	North America	USA	Maryland Genomics, Institute for Genome Sciences, University of Maryland School of Medicine	Maryland Genomics, Institute for Genome Sciences, University of Maryland School of Medicine	Tallon et al
EPI_ISL_4469100	USA/MD-IGS-142122800181A/2021	2021-08-15	North America	USA	Maryland Genomics, Institute for Genome Sciences, University of Maryland School of Medicine	Maryland Genomics, Institute for Genome Sciences, University of Maryland School of Medicine	Tallon et al
EPI_ISL_4469101	USA/MD-IGS-142122800602A/2021	2021-08-16	North America	USA	Maryland Genomics, Institute for Genome Sciences, University of Maryland School of Medicine	Maryland Genomics, Institute for Genome Sciences, University of Maryland School of Medicine	Tallon et al
EPI_ISL_4463063	USA/MD-IGS-142122800756A/2021	2021-08-16	North America	USA	Maryland Genomics, Institute for Genome Sciences, University of Maryland School of Medicine	Maryland Genomics, Institute for Genome Sciences, University of Maryland School of Medicine	Tallon et al
EPI_ISL_4469103	USA/MD-IGS-142122801106A/2021	2021-08-16	North America	USA	Maryland Genomics, Institute for Genome Sciences, University of Maryland School of Medicine	Maryland Genomics, Institute for Genome Sciences, University of Maryland School of Medicine	Tallon et al
EPI_ISL_4463065	USA/MD-IGS-142122801213A/2021	2021-08-16	North America	USA	Maryland Genomics, Institute for Genome Sciences, University of Maryland School of Medicine	Maryland Genomics, Institute for Genome Sciences, University of Maryland School of Medicine	Tallon et al
EPI_ISL_4469104	USA/MD-IGS-142122801383A/2021	2021-08-16	North America	USA	Maryland Genomics, Institute for Genome Sciences, University of Maryland School of Medicine	Maryland Genomics, Institute for Genome Sciences, University of Maryland School of Medicine	Tallon et al
EPI_ISL_4469105	USA/MD-IGS-142122900199A/2021	2021-08-17	North America	USA	Maryland Genomics, Institute for Genome Sciences, University of Maryland School of Medicine	Maryland Genomics, Institute for Genome Sciences, University of Maryland School of Medicine	Tallon et al
EPI_ISL_4463066	USA/MD-IGS-142122900806A/2021	2021-08-17	North America	USA	Maryland Genomics, Institute for Genome Sciences, University of Maryland School of Medicine	Maryland Genomics, Institute for Genome Sciences, University of Maryland School of Medicine	Tallon et al
EPI_ISL_4463067	USA/MD-IGS-142122900837A/2021	2021-08-17	North America	USA	Maryland Genomics, Institute for Genome Sciences, University of Maryland School of Medicine	Maryland Genomics, Institute for Genome Sciences, University of Maryland School of Medicine	Tallon et al
EPI_ISL_4463068	USA/MD-IGS-142122900895A/2021	2021-08-17	North America	USA	Maryland Genomics, Institute for Genome Sciences, University of Maryland School of Medicine	Maryland Genomics, Institute for Genome Sciences, University of Maryland School of Medicine	Tallon et al
EPI_ISL_4463069	USA/MD-IGS-142122900900A/2021	2021-08-17	North America	USA	Maryland Genomics, Institute for Genome Sciences, University of Maryland School of Medicine	Maryland Genomics, Institute for Genome Sciences, University of Maryland School of Medicine	Tallon et al
EPI_ISL_4463070	USA/MD-IGS-142122901543A/2021	2021-08-18	North America	USA	Maryland Genomics, Institute for Genome Sciences, University of Maryland School of Medicine	Maryland Genomics, Institute for Genome Sciences, University of Maryland School of Medicine	Tallon et al
EPI_ISL_4463071	USA/MD-IGS-142123000448A/2021	2021-08-18	North America	USA	Maryland Genomics, Institute for Genome Sciences, University of Maryland School of Medicine	Maryland Genomics, Institute for Genome Sciences, University of Maryland School of Medicine	Tallon et al
EPI_ISL_4463072	USA/MD-IGS-142123000752A/2021	2021-08-18	North America	USA	Maryland Genomics, Institute for Genome Sciences, University of Maryland School of Medicine	Maryland Genomics, Institute for Genome Sciences, University of Maryland School of Medicine	Tallon et al
EPI_ISL_4463073	USA/MD-IGS-142123000824A/2021	2021-08-18	North America	USA	Maryland Genomics, Institute for Genome Sciences, University of Maryland School of Medicine	Maryland Genomics, Institute for Genome Sciences, University of Maryland School of Medicine	Tallon et al
EPI_ISL_4463074	USA/MD-IGS-142123001082A/2021	2021-08-18	North America	USA	Maryland Genomics, Institute for Genome Sciences, University of Maryland School of Medicine	Maryland Genomics, Institute for Genome Sciences, University of Maryland School of Medicine	Tallon et al
EPI_ISL_4469109	USA/MD-IGS-142123001191A/2021	2021-08-18	North America	USA	Maryland Genomics, Institute for Genome Sciences, University of Maryland School of Medicine	Maryland Genomics, Institute for Genome Sciences, University of Maryland School of Medicine	Tallon et al
EPI_ISL_4469110	USA/MD-IGS-142123001237A/2021	2021-08-18	North America	USA	Maryland Genomics, Institute for Genome Sciences, University of Maryland School of Medicine	Maryland Genomics, Institute for Genome Sciences, University of Maryland School of Medicine	Tallon et al
EPI_ISL_4463075	USA/MD-IGS-142123100328A/2021	2021-08-19	North America	USA	Maryland Genomics, Institute for Genome Sciences, University of Maryland School of Medicine	Maryland Genomics, Institute for Genome Sciences, University of Maryland School of Medicine	Tallon et al
EPI_ISL_4469112	USA/MD-IGS-142123100341A/2021	2021-08-19	North America	USA	Maryland Genomics, Institute for Genome Sciences, University of Maryland School of Medicine	Maryland Genomics, Institute for Genome Sciences, University of Maryland School of Medicine	Tallon et al
EPI_ISL_4463076	USA/MD-IGS-142123100800A/2021	2021-08-19	North America	USA	Maryland Genomics, Institute for Genome Sciences, University of Maryland School of Medicine	Maryland Genomics, Institute for Genome Sciences, University of Maryland School of Medicine	Tallon et al
EPI_ISL_4556059	USA/MD-IGS-142123101179A/2021	2021-08-19	North America	USA	Maryland Genomics, Institute for Genome Sciences, University of Maryland School of Medicine	Maryland Genomics, Institute for Genome Sciences, University of Maryland School of Medicine	Tallon et al
EPI_ISL_4469113	USA/MD-IGS-142123101455A/2021	2021-08-19	North America	USA	Maryland Genomics, Institute for Genome Sciences, University of Maryland School of Medicine	Maryland Genomics, Institute for Genome Sciences, University of Maryland School of Medicine	Tallon et al
EPI_ISL_4469114	USA/MD-IGS-142123101524A/2021	2021-08-19	North America	USA	Maryland Genomics, Institute for Genome Sciences, University of Maryland School of Medicine	Maryland Genomics, Institute for Genome Sciences, University of Maryland School of Medicine	Tallon et al
EPI_ISL_4469115	USA/MD-IGS-142123200286A/2021	2021-08-20	North America	USA	Maryland Genomics, Institute for Genome Sciences, University of Maryland School of Medicine	Maryland Genomics, Institute for Genome Sciences, University of Maryland School of Medicine	Tallon et al
EPI_ISL_4556062	USA/MD-IGS-142123201387A/2021	2021-08-20	North America	USA	Maryland Genomics, Institute for Genome Sciences, University of Maryland School of Medicine	Maryland Genomics, Institute for Genome Sciences, University of Maryland School of Medicine	Tallon et al
EPI_ISL_4556063	USA/MD-IGS-142123201532A/2021	2021-08-20	North America	USA	Maryland Genomics, Institute for Genome Sciences, University of Maryland School of Medicine	Maryland Genomics, Institute for Genome Sciences, University of Maryland School of Medicine	Tallon et al
EPI_ISL_4556064	USA/MD-IGS-142123300209A/2021	2021-08-21	North America	USA	Maryland Genomics, Institute for Genome Sciences, University of Maryland School of Medicine	Maryland Genomics, Institute for Genome Sciences, University of Maryland School of Medicine	Tallon et al
EPI_ISL_4556065	USA/MD-IGS-142123300383A/2021	2021-08-21	North America	USA	Maryland Genomics, Institute for Genome Sciences, University of Maryland School of Medicine	Maryland Genomics, Institute for Genome Sciences, University of Maryland School of Medicine	Tallon et al
EPI_ISL_4556153	USA/MD-IGS-142123300592A/2021	2021-08-21	North America	USA	Maryland Genomics, Institute for Genome Sciences, University of Maryland School of Medicine	Maryland Genomics, Institute for Genome Sciences, University of Maryland School of Medicine	Tallon et al
EPI_ISL_4556066	USA/MD-IGS-142123300981A/2021	2021-08-21	North America	USA	Maryland Genomics, Institute for Genome Sciences, University of Maryland School of Medicine	Maryland Genomics, Institute for Genome Sciences, University of Maryland School of Medicine	Tallon et al
EPI_ISL_4556067	USA/MD-IGS-142123400298A/2021	2021-08-22	North America	USA	Maryland Genomics, Institute for Genome Sciences, University of Maryland School of Medicine	Maryland Genomics, Institute for Genome Sciences, University of Maryland School of Medicine	Tallon et al
EPI_ISL_4556068	USA/MD-IGS-142123400359A/2021	2021-08-22	North America	USA	Maryland Genomics, Institute for Genome Sciences, University of Maryland School of Medicine	Maryland Genomics, Institute for Genome Sciences, University of Maryland School of Medicine	Tallon et al
EPI_ISL_4556142	USA/MD-IGS-142123400945A/2021	2021-08-22	North America	USA	Maryland Genomics, Institute for Genome Sciences, University of Maryland School of Medicine	Maryland Genomics, Institute for Genome Sciences, University of Maryland School of Medicine	Tallon et al
EPI_ISL_4556069	USA/MD-IGS-142123401026A/2021	2021-08-22	North America	USA	Maryland Genomics, Institute for Genome Sciences, University of Maryland School of Medicine	Maryland Genomics, Institute for Genome Sciences, University of Maryland School of Medicine	Tallon et al
EPI_ISL_4556070	USA/MD-IGS-142123401045A/2021	2021-08-22	North America	USA	Maryland Genomics, Institute for Genome Sciences, University of Maryland School of Medicine	Maryland Genomics, Institute for Genome Sciences, University of Maryland School of Medicine	Tallon et al
EPI_ISL_4556071	USA/MD-IGS-142123401201A/2021	2021-08-22	North America	USA	Maryland Genomics, Institute for Genome Sciences, University of Maryland School of Medicine	Maryland Genomics, Institute for Genome Sciences, University of Maryland School of Medicine	Tallon et al
EPI_ISL_4556072	USA/MD-IGS-142123401205A/2021	2021-08-22	North America	USA	Maryland Genomics, Institute for Genome Sciences, University of Maryland School of Medicine	Maryland Genomics, Institute for Genome Sciences, University of Maryland School of Medicine	Tallon et al
EPI_ISL_4556073	USA/MD-IGS-142123500514A/2021	2021-08-23	North America	USA	Maryland Genomics, Institute for Genome Sciences, University of Maryland School of Medicine	Maryland Genomics, Institute for Genome Sciences, University of Maryland School of Medicine	Tallon et al
EPI_ISL_4556074	USA/MD-IGS-142123501201A/2021	2021-08-23	North America	USA	Maryland Genomics, Institute for Genome Sciences, University of Maryland School of Medicine	Maryland Genomics, Institute for Genome Sciences, University of Maryland School of Medicine	Tallon et al
EPI_ISL_4556075	USA/MD-IGS-142123600402A/2021	2021-08-24	North America	USA	Maryland Genomics, Institute for Genome Sciences, University of Maryland School of Medicine	Maryland Genomics, Institute for Genome Sciences, University of Maryland School of Medicine	Tallon et al
EPI_ISL_4556076	USA/MD-IGS-142123600819A/2021	2021-08-24	North America	USA	Maryland Genomics, Institute for Genome Sciences, University of Maryland School of Medicine	Maryland Genomics, Institute for Genome Sciences, University of Maryland School of Medicine	Tallon et al
EPI_ISL_4556077	USA/MD-IGS-142123600878A/2021	2021-08-24	North America	USA	Maryland Genomics, Institute for Genome Sciences, University of Maryland School of Medicine	Maryland Genomics, Institute for Genome Sciences, University of Maryland School of Medicine	Tallon et al
EPI_ISL_4556079	USA/MD-IGS-142123601139A/2021	2021-08-24	North America	USA	Maryland Genomics, Institute for Genome Sciences, University of Maryland School of Medicine	Maryland Genomics, Institute for Genome Sciences, University of Maryland School of Medicine	Tallon et al
EPI_ISL_4556080	USA/MD-IGS-142123601206A/2021	2021-08-24	North America	USA	Maryland Genomics, Institute for Genome Sciences, University of Maryland School of Medicine	Maryland Genomics, Institute for Genome Sciences, University of Maryland School of Medicine	Tallon et al
EPI_ISL_4556082	USA/MD-IGS-142123700945A/2021	2021-08-25	North America	USA	Maryland Genomics, Institute for Genome Sciences, University of Maryland School of Medicine	Maryland Genomics, Institute for Genome Sciences, University of Maryland School of Medicine	Tallon et al
EPI_ISL_4556083	USA/MD-IGS-142123701206A/2021	2021-08-25	North America	USA	Maryland Genomics, Institute for Genome Sciences, University of Maryland School of Medicine	Maryland Genomics, Institute for Genome Sciences, University of Maryland School of Medicine	Tallon et al
EPI_ISL_4556084	USA/MD-IGS-142123701240A/2021	2021-08-25	North America	USA	Maryland Genomics, Institute for Genome Sciences, University of Maryland School of Medicine	Maryland Genomics, Institute for Genome Sciences, University of Maryland School of Medicine	Tallon et al
EPI_ISL_4556141	USA/MD-IGS-142123701406A/2021	2021-08-25	North America	USA	Maryland Genomics, Institute for Genome Sciences, University of Maryland School of Medicine	Maryland Genomics, Institute for Genome Sciences, University of Maryland School of Medicine	Tallon et al
EPI_ISL_4556085	USA/MD-IGS-142123701417A/2021	2021-08-26	North America	USA	Maryland Genomics, Institute for Genome Sciences, University of Maryland School of Medicine	Maryland Genomics, Institute for Genome Sciences, University of Maryland School of Medicine	Tallon et al
EPI_ISL_4556086	USA/MD-IGS-142123800024A/2021	2021-08-26	North America	USA	Maryland Genomics, Institute for Genome Sciences, University of Maryland School of Medicine	Maryland Genomics, Institute for Genome Sciences, University of Maryland School of Medicine	Tallon et al
EPI_ISL_4556087	USA/MD-IGS-142123800564A/2021	2021-08-26	North America	USA	Maryland Genomics, Institute for Genome Sciences, University of Maryland School of Medicine	Maryland Genomics, Institute for Genome Sciences, University of Maryland School of Medicine	Tallon et al
EPI_ISL_4556088	USA/MD-IGS-142123800898A/2021	2021-08-26	North America	USA	Maryland Genomics, Institute for Genome Sciences, University of Maryland School of Medicine	Maryland Genomics, Institute for Genome Sciences, University of Maryland School of Medicine	Tallon et al
EPI_ISL_4556089	USA/MD-IGS-142123801117A/2021	2021-08-26	North America	USA	Maryland Genomics, Institute for Genome Sciences, University of Maryland School of Medicine	Maryland Genomics, Institute for Genome Sciences, University of Maryland School of Medicine	Tallon et al
EPI_ISL_4556090	USA/MD-IGS-142123801263A/2021	2021-08-26	North America	USA	Maryland Genomics, Institute for Genome Sciences, University of Maryland School of Medicine	Maryland Genomics, Institute for Genome Sciences, University of Maryland School of Medicine	Tallon et al
EPI_ISL_4556092	USA/MD-IGS-142123801283A/2021	2021-08-26	North America	USA	Maryland Genomics, Institute for Genome Sciences, University of Maryland School of Medicine	Maryland Genomics, Institute for Genome Sciences, University of Maryland School of Medicine	Tallon et al
EPI_ISL_4556093	USA/MD-IGS-142123900031A/2021	2021-08-27	North America	USA	Maryland Genomics, Institute for Genome Sciences, University of Maryland School of Medicine	Maryland Genomics, Institute for Genome Sciences, University of Maryland School of Medicine	Tallon et al
EPI_ISL_4556095	USA/MD-IGS-142123900553A/2021	2021-08-27	North America	USA	Maryland Genomics, Institute for Genome Sciences, University of Maryland School of Medicine	Maryland Genomics, Institute for Genome Sciences, University of Maryland School of Medicine	Tallon et al
EPI_ISL_1696464	USA/MD-IGS-210140792A/2021	2021-01-14	North America	USA	Maryland Genomics, Institute for Genome Sciences, University of Maryland School of Medicine	Maryland Genomics, Institute for Genome Sciences, University of Maryland School of Medicine	Tallon et al
EPI_ISL_1696466	USA/MD-IGS-210160088A/2021	2021-01-16	North America	USA	Maryland Genomics, Institute for Genome Sciences, University of Maryland School of Medicine	Maryland Genomics, Institute for Genome Sciences, University of Maryland School of Medicine	Tallon et al
EPI_ISL_1696467	USA/MD-IGS-210181927A/2021	2021-01-18	North America	USA	Maryland Genomics, Institute for Genome Sciences, University of Maryland School of Medicine	Maryland Genomics, Institute for Genome Sciences, University of Maryland School of Medicine	Tallon et al
EPI_ISL_1739337	USA/MD-IGS-210201109A/2021	2021-01-20	North America	USA	Maryland Genomics, Institute for Genome Sciences, University of Maryland School of Medicine	Maryland Genomics, Institute for Genome Sciences, University of Maryland School of Medicine	Tallon et al
EPI_ISL_1696468	USA/MD-IGS-210250277A/2021	2021-01-25	North America	USA	Maryland Genomics, Institute for Genome Sciences, University of Maryland School of Medicine	Maryland Genomics, Institute for Genome Sciences, University of Maryland School of Medicine	Tallon et al
EPI_ISL_1696469	USA/MD-IGS-210250877A/2021	2021-01-25	North America	USA	Maryland Genomics, Institute for Genome Sciences, University of Maryland School of Medicine	Maryland Genomics, Institute for Genome Sciences, University of Maryland School of Medicine	Tallon et al
EPI_ISL_2203245	USA/MD-IGS-210331621A/2021	2021-02-02	North America	USA	Maryland Genomics, Institute for Genome Sciences, University of Maryland School of Medicine	Maryland Genomics, Institute for Genome Sciences, University of Maryland School of Medicine	Tallon et al
EPI_ISL_1348286	USA/MD-IGS-2106084562/2021	2021-02-23	North America	USA	Maryland Genomics, Institute for Genome Sciences, University of Maryland School of Medicine	Maryland Genomics, Institute for Genome Sciences, University of Maryland School of Medicine	Tallon et al
EPI_ISL_1348288	USA/MD-IGS-2106130477/2021	2021-02-11	North America	USA	Maryland Genomics, Institute for Genome Sciences, University of Maryland School of Medicine	Maryland Genomics, Institute for Genome Sciences, University of Maryland School of Medicine	Tallon et al
EPI_ISL_1608730	USA/MD-IGS-2106154533/2021	2021-03-17	North America	USA	Maryland Genomics, Institute for Genome Sciences, University of Maryland School of Medicine	Maryland Genomics, Institute for Genome Sciences, University of Maryland School of Medicine	Tallon et al
EPI_ISL_1500380	USA/MD-IGS-2106157261/2021	2021-03-08	North America	USA	Maryland Genomics, Institute for Genome Sciences, University of Maryland School of Medicine	Maryland Genomics, Institute for Genome Sciences, University of Maryland School of Medicine	Tallon et al
EPI_ISL_1500381	USA/MD-IGS-2106157294/2021	2021-03-10	North America	USA	Maryland Genomics, Institute for Genome Sciences, University of Maryland School of Medicine	Maryland Genomics, Institute for Genome Sciences, University of Maryland School of Medicine	Tallon et al
EPI_ISL_1608733	USA/MD-IGS-2106164036/2021	2021-03-17	North America	USA	Maryland Genomics, Institute for Genome Sciences, University of Maryland School of Medicine	Maryland Genomics, Institute for Genome Sciences, University of Maryland School of Medicine	Tallon et al
EPI_ISL_1608734	USA/MD-IGS-2106164040/2021	2021-03-17	North America	USA	Maryland Genomics, Institute for Genome Sciences, University of Maryland School of Medicine	Maryland Genomics, Institute for Genome Sciences, University of Maryland School of Medicine	Tallon et al
EPI_ISL_1608735	USA/MD-IGS-2106164065/2021	2021-03-17	North America	USA	Maryland Genomics, Institute for Genome Sciences, University of Maryland School of Medicine	Maryland Genomics, Institute for Genome Sciences, University of Maryland School of Medicine	Tallon et al
EPI_ISL_1608738	USA/MD-IGS-2106164092/2021	2021-03-17	North America	USA	Maryland Genomics, Institute for Genome Sciences, University of Maryland School of Medicine	Maryland Genomics, Institute for Genome Sciences, University of Maryland School of Medicine	Tallon et al
EPI_ISL_1500383	USA/MD-IGS-2106164411/2021	2021-03-09	North America	USA	Maryland Genomics, Institute for Genome Sciences, University of Maryland School of Medicine	Maryland Genomics, Institute for Genome Sciences, University of Maryland School of Medicine	Tallon et al
EPI_ISL_1500384	USA/MD-IGS-2106164414/2021	2021-03-09	North America	USA	Maryland Genomics, Institute for Genome Sciences, University of Maryland School of Medicine	Maryland Genomics, Institute for Genome Sciences, University of Maryland School of Medicine	Tallon et al
EPI_ISL_1500387	USA/MD-IGS-2106164433/2021	2021-03-09	North America	USA	Maryland Genomics, Institute for Genome Sciences, University of Maryland School of Medicine	Maryland Genomics, Institute for Genome Sciences, University of Maryland School of Medicine	Tallon et al
EPI_ISL_1500388	USA/MD-IGS-2106164437/2021	2021-03-04	North America	USA	Maryland Genomics, Institute for Genome Sciences, University of Maryland School of Medicine	Maryland Genomics, Institute for Genome Sciences, University of Maryland School of Medicine	Tallon et al
EPI_ISL_1500389	USA/MD-IGS-2106164445/2021	2021-03-09	North America	USA	Maryland Genomics, Institute for Genome Sciences, University of Maryland School of Medicine	Maryland Genomics, Institute for Genome Sciences, University of Maryland School of Medicine	Tallon et al
EPI_ISL_1500390	USA/MD-IGS-2106164446/2021	2021-03-04	North America	USA	Maryland Genomics, Institute for Genome Sciences, University of Maryland School of Medicine	Maryland Genomics, Institute for Genome Sciences, University of Maryland School of Medicine	Tallon et al
EPI_ISL_1500393	USA/MD-IGS-2106164451/2021	2021-03-09	North America	USA	Maryland Genomics, Institute for Genome Sciences, University of Maryland School of Medicine	Maryland Genomics, Institute for Genome Sciences, University of Maryland School of Medicine	Tallon et al
EPI_ISL_1500394	USA/MD-IGS-2106164454/2021	2021-03-09	North America	USA	Maryland Genomics, Institute for Genome Sciences, University of Maryland School of Medicine	Maryland Genomics, Institute for Genome Sciences, University of Maryland School of Medicine	Tallon et al
EPI_ISL_1500396	USA/MD-IGS-2106164478/2021	2021-03-09	North America	USA	Maryland Genomics, Institute for Genome Sciences, University of Maryland School of Medicine	Maryland Genomics, Institute for Genome Sciences, University of Maryland School of Medicine	Tallon et al
EPI_ISL_1400923	USA/MD-IGS-2106164489/2021	2021-03-03	North America	USA	Maryland Genomics, Institute for Genome Sciences, University of Maryland School of Medicine	Maryland Genomics, Institute for Genome Sciences, University of Maryland School of Medicine	Tallon et al
EPI_ISL_1500397	USA/MD-IGS-2106164493/2021	2021-03-05	North America	USA	Maryland Genomics, Institute for Genome Sciences, University of Maryland School of Medicine	Maryland Genomics, Institute for Genome Sciences, University of Maryland School of Medicine	Tallon et al
EPI_ISL_1400924	USA/MD-IGS-2106164495/2021	2021-03-03	North America	USA	Maryland Genomics, Institute for Genome Sciences, University of Maryland School of Medicine	Maryland Genomics, Institute for Genome Sciences, University of Maryland School of Medicine	Tallon et al
EPI_ISL_1500398	USA/MD-IGS-2106164500/2021	2021-03-09	North America	USA	Maryland Genomics, Institute for Genome Sciences, University of Maryland School of Medicine	Maryland Genomics, Institute for Genome Sciences, University of Maryland School of Medicine	Tallon et al
EPI_ISL_1500400	USA/MD-IGS-2106164504/2021	2021-03-09	North America	USA	Maryland Genomics, Institute for Genome Sciences, University of Maryland School of Medicine	Maryland Genomics, Institute for Genome Sciences, University of Maryland School of Medicine	Tallon et al
EPI_ISL_1500401	USA/MD-IGS-2106164508/2021	2021-03-09	North America	USA	Maryland Genomics, Institute for Genome Sciences, University of Maryland School of Medicine	Maryland Genomics, Institute for Genome Sciences, University of Maryland School of Medicine	Tallon et al
EPI_ISL_1500403	USA/MD-IGS-2106164576/2021	2021-03-09	North America	USA	Maryland Genomics, Institute for Genome Sciences, University of Maryland School of Medicine	Maryland Genomics, Institute for Genome Sciences, University of Maryland School of Medicine	Tallon et al
EPI_ISL_1444887	USA/MD-IGS-2106164634/2021	2021-03-09	North America	USA	Maryland Genomics, Institute for Genome Sciences, University of Maryland School of Medicine	Maryland Genomics, Institute for Genome Sciences, University of Maryland School of Medicine	Tallon et al
EPI_ISL_1400925	USA/MD-IGS-2106164668/2021	2021-03-03	North America	USA	Maryland Genomics, Institute for Genome Sciences, University of Maryland School of Medicine	Maryland Genomics, Institute for Genome Sciences, University of Maryland School of Medicine	Tallon et al
EPI_ISL_1608739	USA/MD-IGS-2106166826/2021	2021-03-18	North America	USA	Maryland Genomics, Institute for Genome Sciences, University of Maryland School of Medicine	Maryland Genomics, Institute for Genome Sciences, University of Maryland School of Medicine	Tallon et al
EPI_ISL_1608740	USA/MD-IGS-2106166856/2021	2021-03-18	North America	USA	Maryland Genomics, Institute for Genome Sciences, University of Maryland School of Medicine	Maryland Genomics, Institute for Genome Sciences, University of Maryland School of Medicine	Tallon et al
EPI_ISL_1608741	USA/MD-IGS-2106166896/2021	2021-03-18	North America	USA	Maryland Genomics, Institute for Genome Sciences, University of Maryland School of Medicine	Maryland Genomics, Institute for Genome Sciences, University of Maryland School of Medicine	Tallon et al
EPI_ISL_1608743	USA/MD-IGS-2106187849/2021	2021-03-12	North America	USA	Maryland Genomics, Institute for Genome Sciences, University of Maryland School of Medicine	Maryland Genomics, Institute for Genome Sciences, University of Maryland School of Medicine	Tallon et al
EPI_ISL_1500405	USA/MD-IGS-2106187853/2021	2021-03-10	North America	USA	Maryland Genomics, Institute for Genome Sciences, University of Maryland School of Medicine	Maryland Genomics, Institute for Genome Sciences, University of Maryland School of Medicine	Tallon et al
EPI_ISL_1500406	USA/MD-IGS-2106187873/2021	2021-03-11	North America	USA	Maryland Genomics, Institute for Genome Sciences, University of Maryland School of Medicine	Maryland Genomics, Institute for Genome Sciences, University of Maryland School of Medicine	Tallon et al
EPI_ISL_1706242	USA/MD-IGS-2106188305/2021	2021-03-23	North America	USA	Maryland Genomics, Institute for Genome Sciences, University of Maryland School of Medicine	Maryland Genomics, Institute for Genome Sciences, University of Maryland School of Medicine	Tallon et al
EPI_ISL_1706243	USA/MD-IGS-2106188318/2021	2021-03-23	North America	USA	Maryland Genomics, Institute for Genome Sciences, University of Maryland School of Medicine	Maryland Genomics, Institute for Genome Sciences, University of Maryland School of Medicine	Tallon et al
EPI_ISL_1608745	USA/MD-IGS-2106188790/2021	2021-03-19	North America	USA	Maryland Genomics, Institute for Genome Sciences, University of Maryland School of Medicine	Maryland Genomics, Institute for Genome Sciences, University of Maryland School of Medicine	Tallon et al
EPI_ISL_1608746	USA/MD-IGS-2106188804/2021	2021-03-19	North America	USA	Maryland Genomics, Institute for Genome Sciences, University of Maryland School of Medicine	Maryland Genomics, Institute for Genome Sciences, University of Maryland School of Medicine	Tallon et al
EPI_ISL_1608747	USA/MD-IGS-2106188858/2021	2021-03-17	North America	USA	Maryland Genomics, Institute for Genome Sciences, University of Maryland School of Medicine	Maryland Genomics, Institute for Genome Sciences, University of Maryland School of Medicine	Tallon et al
EPI_ISL_1608748	USA/MD-IGS-2106188879/2021	2021-03-19	North America	USA	Maryland Genomics, Institute for Genome Sciences, University of Maryland School of Medicine	Maryland Genomics, Institute for Genome Sciences, University of Maryland School of Medicine	Tallon et al
EPI_ISL_1348292	USA/MD-IGS-2106213196/2021	2021-02-17	North America	USA	Maryland Genomics, Institute for Genome Sciences, University of Maryland School of Medicine	Maryland Genomics, Institute for Genome Sciences, University of Maryland School of Medicine	Tallon et al
EPI_ISL_2102513	USA/MD-IGS-210631528A/2021	2021-03-04	North America	USA	Maryland Genomics, Institute for Genome Sciences, University of Maryland School of Medicine	Maryland Genomics, Institute for Genome Sciences, University of Maryland School of Medicine	Tallon et al
EPI_ISL_2102456	USA/MD-IGS-210661067A/2021	2021-03-07	North America	USA	Maryland Genomics, Institute for Genome Sciences, University of Maryland School of Medicine	Maryland Genomics, Institute for Genome Sciences, University of Maryland School of Medicine	Tallon et al
EPI_ISL_2161608	USA/MD-IGS-210681369A/2021	2021-03-09	North America	USA	Maryland Genomics, Institute for Genome Sciences, University of Maryland School of Medicine	Maryland Genomics, Institute for Genome Sciences, University of Maryland School of Medicine	Tallon et al
EPI_ISL_1967653	USA/MD-IGS-2107226597/2021	2021-04-09	North America	USA	Maryland Genomics, Institute for Genome Sciences, University of Maryland School of Medicine	Maryland Genomics, Institute for Genome Sciences, University of Maryland School of Medicine	Tallon et al
EPI_ISL_1706244	USA/MD-IGS-2107232631/2021	2021-04-02	North America	USA	Maryland Genomics, Institute for Genome Sciences, University of Maryland School of Medicine	Maryland Genomics, Institute for Genome Sciences, University of Maryland School of Medicine	Tallon et al
EPI_ISL_1696471	USA/MD-IGS-2107232820/2021	2021-04-01	North America	USA	Maryland Genomics, Institute for Genome Sciences, University of Maryland School of Medicine	Maryland Genomics, Institute for Genome Sciences, University of Maryland School of Medicine	Tallon et al
EPI_ISL_1696472	USA/MD-IGS-2107232848/2021	2021-04-01	North America	USA	Maryland Genomics, Institute for Genome Sciences, University of Maryland School of Medicine	Maryland Genomics, Institute for Genome Sciences, University of Maryland School of Medicine	Tallon et al
EPI_ISL_1967654	USA/MD-IGS-2107277765/2021	2021-04-12	North America	USA	Maryland Genomics, Institute for Genome Sciences, University of Maryland School of Medicine	Maryland Genomics, Institute for Genome Sciences, University of Maryland School of Medicine	Tallon et al
EPI_ISL_1967655	USA/MD-IGS-2107277772/2021	2021-04-13	North America	USA	Maryland Genomics, Institute for Genome Sciences, University of Maryland School of Medicine	Maryland Genomics, Institute for Genome Sciences, University of Maryland School of Medicine	Tallon et al
EPI_ISL_1500408	USA/MD-IGS-2107280728/2021	2021-03-09	North America	USA	Maryland Genomics, Institute for Genome Sciences, University of Maryland School of Medicine	Maryland Genomics, Institute for Genome Sciences, University of Maryland School of Medicine	Tallon et al
EPI_ISL_1706246	USA/MD-IGS-2107281767/2021	2021-03-22	North America	USA	Maryland Genomics, Institute for Genome Sciences, University of Maryland School of Medicine	Maryland Genomics, Institute for Genome Sciences, University of Maryland School of Medicine	Tallon et al
EPI_ISL_1500409	USA/MD-IGS-2107295784/2021	2021-03-09	North America	USA	Maryland Genomics, Institute for Genome Sciences, University of Maryland School of Medicine	Maryland Genomics, Institute for Genome Sciences, University of Maryland School of Medicine	Tallon et al
EPI_ISL_1500410	USA/MD-IGS-2107295949/2021	2021-03-10	North America	USA	Maryland Genomics, Institute for Genome Sciences, University of Maryland School of Medicine	Maryland Genomics, Institute for Genome Sciences, University of Maryland School of Medicine	Tallon et al
EPI_ISL_1500411	USA/MD-IGS-2107296022/2021	2021-03-09	North America	USA	Maryland Genomics, Institute for Genome Sciences, University of Maryland School of Medicine	Maryland Genomics, Institute for Genome Sciences, University of Maryland School of Medicine	Tallon et al
EPI_ISL_1805239	USA/MD-IGS-2107296148/2021	2021-03-29	North America	USA	Maryland Genomics, Institute for Genome Sciences, University of Maryland School of Medicine	Maryland Genomics, Institute for Genome Sciences, University of Maryland School of Medicine	Tallon et al
EPI_ISL_4664581	USA/MD-IGS-2107334403/2021	2021-08-30	North America	USA	Maryland Genomics, Institute for Genome Sciences, University of Maryland School of Medicine	Maryland Genomics, Institute for Genome Sciences, University of Maryland School of Medicine	Tallon et al
EPI_ISL_2319583	USA/MD-IGS-2107350821/2021	2021-04-29	North America	USA	Maryland Genomics, Institute for Genome Sciences, University of Maryland School of Medicine	Maryland Genomics, Institute for Genome Sciences, University of Maryland School of Medicine	Tallon et al
EPI_ISL_2319584	USA/MD-IGS-2107350967/2021	2021-04-29	North America	USA	Maryland Genomics, Institute for Genome Sciences, University of Maryland School of Medicine	Maryland Genomics, Institute for Genome Sciences, University of Maryland School of Medicine	Tallon et al
EPI_ISL_2319585	USA/MD-IGS-2107351035/2021	2021-04-29	North America	USA	Maryland Genomics, Institute for Genome Sciences, University of Maryland School of Medicine	Maryland Genomics, Institute for Genome Sciences, University of Maryland School of Medicine	Tallon et al
EPI_ISL_1739338	USA/MD-IGS-2107352206/2021	2021-03-27	North America	USA	Maryland Genomics, Institute for Genome Sciences, University of Maryland School of Medicine	Maryland Genomics, Institute for Genome Sciences, University of Maryland School of Medicine	Tallon et al
EPI_ISL_1706247	USA/MD-IGS-2107352239/2021	2021-03-25	North America	USA	Maryland Genomics, Institute for Genome Sciences, University of Maryland School of Medicine	Maryland Genomics, Institute for Genome Sciences, University of Maryland School of Medicine	Tallon et al
EPI_ISL_2319587	USA/MD-IGS-2107353619/2021	2021-04-29	North America	USA	Maryland Genomics, Institute for Genome Sciences, University of Maryland School of Medicine	Maryland Genomics, Institute for Genome Sciences, University of Maryland School of Medicine	Tallon et al
EPI_ISL_2319588	USA/MD-IGS-2107353627/2021	2021-04-28	North America	USA	Maryland Genomics, Institute for Genome Sciences, University of Maryland School of Medicine	Maryland Genomics, Institute for Genome Sciences, University of Maryland School of Medicine	Tallon et al
EPI_ISL_1739304	USA/MD-IGS-2107355948/2021	2021-03-24	North America	USA	Maryland Genomics, Institute for Genome Sciences, University of Maryland School of Medicine	Maryland Genomics, Institute for Genome Sciences, University of Maryland School of Medicine	Tallon et al
EPI_ISL_3549806	USA/MD-IGS-2107359965/2021	2021-07-29	North America	USA	Maryland Genomics, Institute for Genome Sciences, University of Maryland School of Medicine	Maryland Genomics, Institute for Genome Sciences, University of Maryland School of Medicine	Tallon et al
EPI_ISL_1706248	USA/MD-IGS-2107361739/2021	2021-03-24	North America	USA	Maryland Genomics, Institute for Genome Sciences, University of Maryland School of Medicine	Maryland Genomics, Institute for Genome Sciences, University of Maryland School of Medicine	Tallon et al
EPI_ISL_1500412	USA/MD-IGS-2107370049/2021	2021-03-09	North America	USA	Maryland Genomics, Institute for Genome Sciences, University of Maryland School of Medicine	Maryland Genomics, Institute for Genome Sciences, University of Maryland School of Medicine	Tallon et al
EPI_ISL_1500413	USA/MD-IGS-2107370050/2021	2021-03-09	North America	USA	Maryland Genomics, Institute for Genome Sciences, University of Maryland School of Medicine	Maryland Genomics, Institute for Genome Sciences, University of Maryland School of Medicine	Tallon et al
EPI_ISL_1500414	USA/MD-IGS-2107370872/2021	2021-03-09	North America	USA	Maryland Genomics, Institute for Genome Sciences, University of Maryland School of Medicine	Maryland Genomics, Institute for Genome Sciences, University of Maryland School of Medicine	Tallon et al
EPI_ISL_1500415	USA/MD-IGS-2107372804/2021	2021-03-10	North America	USA	Maryland Genomics, Institute for Genome Sciences, University of Maryland School of Medicine	Maryland Genomics, Institute for Genome Sciences, University of Maryland School of Medicine	Tallon et al
EPI_ISL_1696474	USA/MD-IGS-2107379853/2021	2021-04-02	North America	USA	Maryland Genomics, Institute for Genome Sciences, University of Maryland School of Medicine	Maryland Genomics, Institute for Genome Sciences, University of Maryland School of Medicine	Tallon et al
EPI_ISL_1706249	USA/MD-IGS-2107380652/2021	2021-03-23	North America	USA	Maryland Genomics, Institute for Genome Sciences, University of Maryland School of Medicine	Maryland Genomics, Institute for Genome Sciences, University of Maryland School of Medicine	Tallon et al
EPI_ISL_1696475	USA/MD-IGS-2107380741/2021	2021-03-30	North America	USA	Maryland Genomics, Institute for Genome Sciences, University of Maryland School of Medicine	Maryland Genomics, Institute for Genome Sciences, University of Maryland School of Medicine	Tallon et al
EPI_ISL_1500416	USA/MD-IGS-2107398427/2021	2021-03-09	North America	USA	Maryland Genomics, Institute for Genome Sciences, University of Maryland School of Medicine	Maryland Genomics, Institute for Genome Sciences, University of Maryland School of Medicine	Tallon et al
EPI_ISL_1348294	USA/MD-IGS-2107403348/2021	2021-02-16	North America	USA	Maryland Genomics, Institute for Genome Sciences, University of Maryland School of Medicine	Maryland Genomics, Institute for Genome Sciences, University of Maryland School of Medicine	Tallon et al
EPI_ISL_1348295	USA/MD-IGS-2107403354/2021	2021-02-16	North America	USA	Maryland Genomics, Institute for Genome Sciences, University of Maryland School of Medicine	Maryland Genomics, Institute for Genome Sciences, University of Maryland School of Medicine	Tallon et al
EPI_ISL_1348297	USA/MD-IGS-2107403357/2021	2021-02-16	North America	USA	Maryland Genomics, Institute for Genome Sciences, University of Maryland School of Medicine	Maryland Genomics, Institute for Genome Sciences, University of Maryland School of Medicine	Tallon et al
EPI_ISL_1706250	USA/MD-IGS-2107404182/2021	2021-03-24	North America	USA	Maryland Genomics, Institute for Genome Sciences, University of Maryland School of Medicine	Maryland Genomics, Institute for Genome Sciences, University of Maryland School of Medicine	Tallon et al
EPI_ISL_2319589	USA/MD-IGS-2107523984/2021	2021-04-22	North America	USA	Maryland Genomics, Institute for Genome Sciences, University of Maryland School of Medicine	Maryland Genomics, Institute for Genome Sciences, University of Maryland School of Medicine	Tallon et al
EPI_ISL_1444891	USA/MD-IGS-2107535105/2021	2021-02-28	North America	USA	Maryland Genomics, Institute for Genome Sciences, University of Maryland School of Medicine	Maryland Genomics, Institute for Genome Sciences, University of Maryland School of Medicine	Tallon et al
EPI_ISL_1500418	USA/MD-IGS-2107544091/2021	2021-03-09	North America	USA	Maryland Genomics, Institute for Genome Sciences, University of Maryland School of Medicine	Maryland Genomics, Institute for Genome Sciences, University of Maryland School of Medicine	Tallon et al
EPI_ISL_1444893	USA/MD-IGS-2107567916/2021	2021-03-02	North America	USA	Maryland Genomics, Institute for Genome Sciences, University of Maryland School of Medicine	Maryland Genomics, Institute for Genome Sciences, University of Maryland School of Medicine	Tallon et al
EPI_ISL_1706251	USA/MD-IGS-2107569695/2021	2021-03-22	North America	USA	Maryland Genomics, Institute for Genome Sciences, University of Maryland School of Medicine	Maryland Genomics, Institute for Genome Sciences, University of Maryland School of Medicine	Tallon et al
EPI_ISL_1500420	USA/MD-IGS-2107586754/2021	2021-03-08	North America	USA	Maryland Genomics, Institute for Genome Sciences, University of Maryland School of Medicine	Maryland Genomics, Institute for Genome Sciences, University of Maryland School of Medicine	Tallon et al
EPI_ISL_2102457	USA/MD-IGS-210771482A/2021	2021-03-18	North America	USA	Maryland Genomics, Institute for Genome Sciences, University of Maryland School of Medicine	Maryland Genomics, Institute for Genome Sciences, University of Maryland School of Medicine	Tallon et al
EPI_ISL_2161609	USA/MD-IGS-210780897A/2021	2021-03-19	North America	USA	Maryland Genomics, Institute for Genome Sciences, University of Maryland School of Medicine	Maryland Genomics, Institute for Genome Sciences, University of Maryland School of Medicine	Tallon et al
EPI_ISL_2161610	USA/MD-IGS-210790509A/2021	2021-03-20	North America	USA	Maryland Genomics, Institute for Genome Sciences, University of Maryland School of Medicine	Maryland Genomics, Institute for Genome Sciences, University of Maryland School of Medicine	Tallon et al
EPI_ISL_2161611	USA/MD-IGS-210790778A/2021	2021-03-20	North America	USA	Maryland Genomics, Institute for Genome Sciences, University of Maryland School of Medicine	Maryland Genomics, Institute for Genome Sciences, University of Maryland School of Medicine	Tallon et al
EPI_ISL_2161612	USA/MD-IGS-210791329A/2021	2021-03-20	North America	USA	Maryland Genomics, Institute for Genome Sciences, University of Maryland School of Medicine	Maryland Genomics, Institute for Genome Sciences, University of Maryland School of Medicine	Tallon et al
EPI_ISL_1967656	USA/MD-IGS-210821229A/2021	2021-03-23	North America	USA	Maryland Genomics, Institute for Genome Sciences, University of Maryland School of Medicine	Maryland Genomics, Institute for Genome Sciences, University of Maryland School of Medicine	Tallon et al
EPI_ISL_2102514	USA/MD-IGS-210831287A/2021	2021-03-24	North America	USA	Maryland Genomics, Institute for Genome Sciences, University of Maryland School of Medicine	Maryland Genomics, Institute for Genome Sciences, University of Maryland School of Medicine	Tallon et al
EPI_ISL_1805240	USA/MD-IGS-210851250A/2021	2021-03-26	North America	USA	Maryland Genomics, Institute for Genome Sciences, University of Maryland School of Medicine	Maryland Genomics, Institute for Genome Sciences, University of Maryland School of Medicine	Tallon et al
EPI_ISL_2319590	USA/MD-IGS-2108659220/2021	2021-04-28	North America	USA	Maryland Genomics, Institute for Genome Sciences, University of Maryland School of Medicine	Maryland Genomics, Institute for Genome Sciences, University of Maryland School of Medicine	Tallon et al
EPI_ISL_1805241	USA/MD-IGS-2108665398/2021	2021-04-06	North America	USA	Maryland Genomics, Institute for Genome Sciences, University of Maryland School of Medicine	Maryland Genomics, Institute for Genome Sciences, University of Maryland School of Medicine	Tallon et al
EPI_ISL_1696476	USA/MD-IGS-2108666138/2021	2021-04-01	North America	USA	Maryland Genomics, Institute for Genome Sciences, University of Maryland School of Medicine	Maryland Genomics, Institute for Genome Sciences, University of Maryland School of Medicine	Tallon et al
EPI_ISL_2082899	USA/MD-IGS-2108666591/2021	2021-04-19	North America	USA	Maryland Genomics, Institute for Genome Sciences, University of Maryland School of Medicine	Maryland Genomics, Institute for Genome Sciences, University of Maryland School of Medicine	Tallon et al
EPI_ISL_1922676	USA/MD-IGS-2108679017/2021	2021-04-07	North America	USA	Maryland Genomics, Institute for Genome Sciences, University of Maryland School of Medicine	Maryland Genomics, Institute for Genome Sciences, University of Maryland School of Medicine	Tallon et al
EPI_ISL_2102459	USA/MD-IGS-2108679387/2021	2021-04-09	North America	USA	Maryland Genomics, Institute for Genome Sciences, University of Maryland School of Medicine	Maryland Genomics, Institute for Genome Sciences, University of Maryland School of Medicine	Tallon et al
EPI_ISL_1967658	USA/MD-IGS-2108683229/2021	2021-04-09	North America	USA	Maryland Genomics, Institute for Genome Sciences, University of Maryland School of Medicine	Maryland Genomics, Institute for Genome Sciences, University of Maryland School of Medicine	Tallon et al
EPI_ISL_2161615	USA/MD-IGS-2108686430/2021	2021-04-26	North America	USA	Maryland Genomics, Institute for Genome Sciences, University of Maryland School of Medicine	Maryland Genomics, Institute for Genome Sciences, University of Maryland School of Medicine	Tallon et al
EPI_ISL_1696477	USA/MD-IGS-2108690922/2021	2021-03-31	North America	USA	Maryland Genomics, Institute for Genome Sciences, University of Maryland School of Medicine	Maryland Genomics, Institute for Genome Sciences, University of Maryland School of Medicine	Tallon et al
EPI_ISL_1696478	USA/MD-IGS-2108693059/2021	2021-04-01	North America	USA	Maryland Genomics, Institute for Genome Sciences, University of Maryland School of Medicine	Maryland Genomics, Institute for Genome Sciences, University of Maryland School of Medicine	Tallon et al
EPI_ISL_1696479	USA/MD-IGS-2108693092/2021	2021-04-01	North America	USA	Maryland Genomics, Institute for Genome Sciences, University of Maryland School of Medicine	Maryland Genomics, Institute for Genome Sciences, University of Maryland School of Medicine	Tallon et al
EPI_ISL_1696480	USA/MD-IGS-2108696058/2021	2021-04-02	North America	USA	Maryland Genomics, Institute for Genome Sciences, University of Maryland School of Medicine	Maryland Genomics, Institute for Genome Sciences, University of Maryland School of Medicine	Tallon et al
EPI_ISL_1696481	USA/MD-IGS-2108696270/2021	2021-04-01	North America	USA	Maryland Genomics, Institute for Genome Sciences, University of Maryland School of Medicine	Maryland Genomics, Institute for Genome Sciences, University of Maryland School of Medicine	Tallon et al
EPI_ISL_1967659	USA/MD-IGS-2108726368/2021	2021-04-09	North America	USA	Maryland Genomics, Institute for Genome Sciences, University of Maryland School of Medicine	Maryland Genomics, Institute for Genome Sciences, University of Maryland School of Medicine	Tallon et al
EPI_ISL_1805242	USA/MD-IGS-2108731834/2021	2021-04-02	North America	USA	Maryland Genomics, Institute for Genome Sciences, University of Maryland School of Medicine	Maryland Genomics, Institute for Genome Sciences, University of Maryland School of Medicine	Tallon et al
EPI_ISL_1805243	USA/MD-IGS-2108733484/2021	2021-04-03	North America	USA	Maryland Genomics, Institute for Genome Sciences, University of Maryland School of Medicine	Maryland Genomics, Institute for Genome Sciences, University of Maryland School of Medicine	Tallon et al
EPI_ISL_2464615	USA/MD-IGS-2108767346/2021	2021-05-05	North America	USA	Maryland Genomics, Institute for Genome Sciences, University of Maryland School of Medicine	Maryland Genomics, Institute for Genome Sciences, University of Maryland School of Medicine	Tallon et al
EPI_ISL_1805244	USA/MD-IGS-210890966A/2021	2021-03-30	North America	USA	Maryland Genomics, Institute for Genome Sciences, University of Maryland School of Medicine	Maryland Genomics, Institute for Genome Sciences, University of Maryland School of Medicine	Tallon et al
EPI_ISL_1922677	USA/MD-IGS-210921165A/2021	2021-04-02	North America	USA	Maryland Genomics, Institute for Genome Sciences, University of Maryland School of Medicine	Maryland Genomics, Institute for Genome Sciences, University of Maryland School of Medicine	Tallon et al
EPI_ISL_1922678	USA/MD-IGS-210930951A/2021	2021-04-03	North America	USA	Maryland Genomics, Institute for Genome Sciences, University of Maryland School of Medicine	Maryland Genomics, Institute for Genome Sciences, University of Maryland School of Medicine	Tallon et al
EPI_ISL_2102460	USA/MD-IGS-210960128A/2021	2021-04-06	North America	USA	Maryland Genomics, Institute for Genome Sciences, University of Maryland School of Medicine	Maryland Genomics, Institute for Genome Sciences, University of Maryland School of Medicine	Tallon et al
EPI_ISL_1922680	USA/MD-IGS-210960827A/2021	2021-04-06	North America	USA	Maryland Genomics, Institute for Genome Sciences, University of Maryland School of Medicine	Maryland Genomics, Institute for Genome Sciences, University of Maryland School of Medicine	Tallon et al
EPI_ISL_1922682	USA/MD-IGS-210961665A/2021	2021-04-06	North America	USA	Maryland Genomics, Institute for Genome Sciences, University of Maryland School of Medicine	Maryland Genomics, Institute for Genome Sciences, University of Maryland School of Medicine	Tallon et al
EPI_ISL_1922683	USA/MD-IGS-210970850A/2021	2021-04-07	North America	USA	Maryland Genomics, Institute for Genome Sciences, University of Maryland School of Medicine	Maryland Genomics, Institute for Genome Sciences, University of Maryland School of Medicine	Tallon et al
EPI_ISL_2319591	USA/MD-IGS-211001133A/2021	2021-04-10	North America	USA	Maryland Genomics, Institute for Genome Sciences, University of Maryland School of Medicine	Maryland Genomics, Institute for Genome Sciences, University of Maryland School of Medicine	Tallon et al
EPI_ISL_2377668	USA/MD-IGS-211011509A/2021	2021-04-11	North America	USA	Maryland Genomics, Institute for Genome Sciences, University of Maryland School of Medicine	Maryland Genomics, Institute for Genome Sciences, University of Maryland School of Medicine	Tallon et al
EPI_ISL_2102461	USA/MD-IGS-211020515A/2021	2021-04-12	North America	USA	Maryland Genomics, Institute for Genome Sciences, University of Maryland School of Medicine	Maryland Genomics, Institute for Genome Sciences, University of Maryland School of Medicine	Tallon et al
EPI_ISL_2377669	USA/MD-IGS-211031396A/2021	2021-04-13	North America	USA	Maryland Genomics, Institute for Genome Sciences, University of Maryland School of Medicine	Maryland Genomics, Institute for Genome Sciences, University of Maryland School of Medicine	Tallon et al
EPI_ISL_2102462	USA/MD-IGS-211031602A/2021	2021-04-13	North America	USA	Maryland Genomics, Institute for Genome Sciences, University of Maryland School of Medicine	Maryland Genomics, Institute for Genome Sciences, University of Maryland School of Medicine	Tallon et al
EPI_ISL_2102378	USA/MD-IGS-211031653A/2021	2021-04-13	North America	USA	Maryland Genomics, Institute for Genome Sciences, University of Maryland School of Medicine	Maryland Genomics, Institute for Genome Sciences, University of Maryland School of Medicine	Tallon et al
EPI_ISL_2102464	USA/MD-IGS-211031903A/2021	2021-04-13	North America	USA	Maryland Genomics, Institute for Genome Sciences, University of Maryland School of Medicine	Maryland Genomics, Institute for Genome Sciences, University of Maryland School of Medicine	Tallon et al
EPI_ISL_2377670	USA/MD-IGS-211061424A/2021	2021-04-16	North America	USA	Maryland Genomics, Institute for Genome Sciences, University of Maryland School of Medicine	Maryland Genomics, Institute for Genome Sciences, University of Maryland School of Medicine	Tallon et al
EPI_ISL_2319592	USA/MD-IGS-211071590A/2021	2021-04-17	North America	USA	Maryland Genomics, Institute for Genome Sciences, University of Maryland School of Medicine	Maryland Genomics, Institute for Genome Sciences, University of Maryland School of Medicine	Tallon et al
EPI_ISL_2161616	USA/MD-IGS-211081416A/2021	2021-04-18	North America	USA	Maryland Genomics, Institute for Genome Sciences, University of Maryland School of Medicine	Maryland Genomics, Institute for Genome Sciences, University of Maryland School of Medicine	Tallon et al
EPI_ISL_2319593	USA/MD-IGS-211081498A/2021	2021-04-18	North America	USA	Maryland Genomics, Institute for Genome Sciences, University of Maryland School of Medicine	Maryland Genomics, Institute for Genome Sciences, University of Maryland School of Medicine	Tallon et al
EPI_ISL_2377671	USA/MD-IGS-211090892A/2021	2021-04-19	North America	USA	Maryland Genomics, Institute for Genome Sciences, University of Maryland School of Medicine	Maryland Genomics, Institute for Genome Sciences, University of Maryland School of Medicine	Tallon et al
EPI_ISL_2377672	USA/MD-IGS-211091141A/2021	2021-04-19	North America	USA	Maryland Genomics, Institute for Genome Sciences, University of Maryland School of Medicine	Maryland Genomics, Institute for Genome Sciences, University of Maryland School of Medicine	Tallon et al
EPI_ISL_2377673	USA/MD-IGS-211091732A/2021	2021-04-19	North America	USA	Maryland Genomics, Institute for Genome Sciences, University of Maryland School of Medicine	Maryland Genomics, Institute for Genome Sciences, University of Maryland School of Medicine	Tallon et al
EPI_ISL_2377674	USA/MD-IGS-211111232A/2021	2021-04-21	North America	USA	Maryland Genomics, Institute for Genome Sciences, University of Maryland School of Medicine	Maryland Genomics, Institute for Genome Sciences, University of Maryland School of Medicine	Tallon et al
EPI_ISL_2161617	USA/MD-IGS-211121098A/2021	2021-04-22	North America	USA	Maryland Genomics, Institute for Genome Sciences, University of Maryland School of Medicine	Maryland Genomics, Institute for Genome Sciences, University of Maryland School of Medicine	Tallon et al
EPI_ISL_2319594	USA/MD-IGS-211130514A/2021	2021-04-23	North America	USA	Maryland Genomics, Institute for Genome Sciences, University of Maryland School of Medicine	Maryland Genomics, Institute for Genome Sciences, University of Maryland School of Medicine	Tallon et al
EPI_ISL_2377675	USA/MD-IGS-211141488A/2021	2021-04-24	North America	USA	Maryland Genomics, Institute for Genome Sciences, University of Maryland School of Medicine	Maryland Genomics, Institute for Genome Sciences, University of Maryland School of Medicine	Tallon et al
EPI_ISL_2534342	USA/MD-IGS-211211157A/2021	2021-05-08	North America	USA	Maryland Genomics, Institute for Genome Sciences, University of Maryland School of Medicine	Maryland Genomics, Institute for Genome Sciences, University of Maryland School of Medicine	Tallon et al
EPI_ISL_2534343	USA/MD-IGS-211230948A/2021	2021-05-03	North America	USA	Maryland Genomics, Institute for Genome Sciences, University of Maryland School of Medicine	Maryland Genomics, Institute for Genome Sciences, University of Maryland School of Medicine	Tallon et al
EPI_ISL_2464618	USA/MD-IGS-211231014A/2021	2021-05-03	North America	USA	Maryland Genomics, Institute for Genome Sciences, University of Maryland School of Medicine	Maryland Genomics, Institute for Genome Sciences, University of Maryland School of Medicine	Tallon et al
EPI_ISL_2464620	USA/MD-IGS-211240912A/2021	2021-05-04	North America	USA	Maryland Genomics, Institute for Genome Sciences, University of Maryland School of Medicine	Maryland Genomics, Institute for Genome Sciences, University of Maryland School of Medicine	Tallon et al
EPI_ISL_2464621	USA/MD-IGS-211241149A/2021	2021-05-04	North America	USA	Maryland Genomics, Institute for Genome Sciences, University of Maryland School of Medicine	Maryland Genomics, Institute for Genome Sciences, University of Maryland School of Medicine	Tallon et al
EPI_ISL_2464622	USA/MD-IGS-211250236A/2021	2021-05-05	North America	USA	Maryland Genomics, Institute for Genome Sciences, University of Maryland School of Medicine	Maryland Genomics, Institute for Genome Sciences, University of Maryland School of Medicine	Tallon et al
EPI_ISL_2464623	USA/MD-IGS-211251359A/2021	2021-05-05	North America	USA	Maryland Genomics, Institute for Genome Sciences, University of Maryland School of Medicine	Maryland Genomics, Institute for Genome Sciences, University of Maryland School of Medicine	Tallon et al
EPI_ISL_2534344	USA/MD-IGS-211261586A/2021	2021-05-06	North America	USA	Maryland Genomics, Institute for Genome Sciences, University of Maryland School of Medicine	Maryland Genomics, Institute for Genome Sciences, University of Maryland School of Medicine	Tallon et al
EPI_ISL_2534345	USA/MD-IGS-211270859A/2021	2021-05-07	North America	USA	Maryland Genomics, Institute for Genome Sciences, University of Maryland School of Medicine	Maryland Genomics, Institute for Genome Sciences, University of Maryland School of Medicine	Tallon et al
EPI_ISL_2598490	USA/MD-IGS-211370922A/2021	2021-05-17	North America	USA	Maryland Genomics, Institute for Genome Sciences, University of Maryland School of Medicine	Maryland Genomics, Institute for Genome Sciences, University of Maryland School of Medicine	Tallon et al
EPI_ISL_2598491	USA/MD-IGS-211371130A/2021	2021-05-17	North America	USA	Maryland Genomics, Institute for Genome Sciences, University of Maryland School of Medicine	Maryland Genomics, Institute for Genome Sciences, University of Maryland School of Medicine	Tallon et al
EPI_ISL_2598492	USA/MD-IGS-211380384A/2021	2021-05-18	North America	USA	Maryland Genomics, Institute for Genome Sciences, University of Maryland School of Medicine	Maryland Genomics, Institute for Genome Sciences, University of Maryland School of Medicine	Tallon et al
EPI_ISL_2598493	USA/MD-IGS-211390173A/2021	2021-05-19	North America	USA	Maryland Genomics, Institute for Genome Sciences, University of Maryland School of Medicine	Maryland Genomics, Institute for Genome Sciences, University of Maryland School of Medicine	Tallon et al
EPI_ISL_3009164	USA/MD-IGS-211491123A/2021	2021-05-29	North America	USA	Maryland Genomics, Institute for Genome Sciences, University of Maryland School of Medicine	Maryland Genomics, Institute for Genome Sciences, University of Maryland School of Medicine	Tallon et al
EPI_ISL_3009165	USA/MD-IGS-211511342A/2021	2021-05-31	North America	USA	Maryland Genomics, Institute for Genome Sciences, University of Maryland School of Medicine	Maryland Genomics, Institute for Genome Sciences, University of Maryland School of Medicine	Tallon et al
EPI_ISL_3009166	USA/MD-IGS-211531068A/2021	2021-06-02	North America	USA	Maryland Genomics, Institute for Genome Sciences, University of Maryland School of Medicine	Maryland Genomics, Institute for Genome Sciences, University of Maryland School of Medicine	Tallon et al
EPI_ISL_3009167	USA/MD-IGS-211550197A/2021	2021-06-04	North America	USA	Maryland Genomics, Institute for Genome Sciences, University of Maryland School of Medicine	Maryland Genomics, Institute for Genome Sciences, University of Maryland School of Medicine	Tallon et al
EPI_ISL_3009168	USA/MD-IGS-211570229A/2021	2021-06-06	North America	USA	Maryland Genomics, Institute for Genome Sciences, University of Maryland School of Medicine	Maryland Genomics, Institute for Genome Sciences, University of Maryland School of Medicine	Tallon et al
EPI_ISL_3009169	USA/MD-IGS-211610368A/2021	2021-06-10	North America	USA	Maryland Genomics, Institute for Genome Sciences, University of Maryland School of Medicine	Maryland Genomics, Institute for Genome Sciences, University of Maryland School of Medicine	Tallon et al
EPI_ISL_1196102	USA/MD-IGS-260155/2021	2021-02-09	North America	USA	Maryland Genomics, Institute for Genome Sciences, University of Maryland School of Medicine	Maryland Genomics, Institute for Genome Sciences, University of Maryland School of Medicine	Tallon et al
EPI_ISL_2319595	USA/MD-IGS-310912050/2021	2021-04-18	North America	USA	Maryland Genomics, Institute for Genome Sciences, University of Maryland School of Medicine	Maryland Genomics, Institute for Genome Sciences, University of Maryland School of Medicine	Tallon et al
EPI_ISL_3011609	USA/MD-IGS-52110101953A/2021	2021-04-11	North America	USA	Maryland Genomics, Institute for Genome Sciences, University of Maryland School of Medicine	Maryland Genomics, Institute for Genome Sciences, University of Maryland School of Medicine	Tallon et al
EPI_ISL_3011610	USA/MD-IGS-52110102501A/2021	2021-04-11	North America	USA	Maryland Genomics, Institute for Genome Sciences, University of Maryland School of Medicine	Maryland Genomics, Institute for Genome Sciences, University of Maryland School of Medicine	Tallon et al
EPI_ISL_3011612	USA/MD-IGS-52110102851A/2021	2021-04-11	North America	USA	Maryland Genomics, Institute for Genome Sciences, University of Maryland School of Medicine	Maryland Genomics, Institute for Genome Sciences, University of Maryland School of Medicine	Tallon et al
EPI_ISL_3011613	USA/MD-IGS-52110103994A/2021	2021-04-11	North America	USA	Maryland Genomics, Institute for Genome Sciences, University of Maryland School of Medicine	Maryland Genomics, Institute for Genome Sciences, University of Maryland School of Medicine	Tallon et al
EPI_ISL_3011614	USA/MD-IGS-52110200410A/2021	2021-04-12	North America	USA	Maryland Genomics, Institute for Genome Sciences, University of Maryland School of Medicine	Maryland Genomics, Institute for Genome Sciences, University of Maryland School of Medicine	Tallon et al
EPI_ISL_3011616	USA/MD-IGS-52110200467A/2021	2021-04-12	North America	USA	Maryland Genomics, Institute for Genome Sciences, University of Maryland School of Medicine	Maryland Genomics, Institute for Genome Sciences, University of Maryland School of Medicine	Tallon et al
EPI_ISL_3011617	USA/MD-IGS-52110203123A/2021	2021-04-12	North America	USA	Maryland Genomics, Institute for Genome Sciences, University of Maryland School of Medicine	Maryland Genomics, Institute for Genome Sciences, University of Maryland School of Medicine	Tallon et al
EPI_ISL_3011618	USA/MD-IGS-52110203188A/2021	2021-04-12	North America	USA	Maryland Genomics, Institute for Genome Sciences, University of Maryland School of Medicine	Maryland Genomics, Institute for Genome Sciences, University of Maryland School of Medicine	Tallon et al
EPI_ISL_3062509	USA/MD-IGS-52110203340A/2021	2021-04-12	North America	USA	Maryland Genomics, Institute for Genome Sciences, University of Maryland School of Medicine	Maryland Genomics, Institute for Genome Sciences, University of Maryland School of Medicine	Tallon et al
EPI_ISL_3060265	USA/MD-IGS-52110203351A/2021	2021-04-12	North America	USA	Maryland Genomics, Institute for Genome Sciences, University of Maryland School of Medicine	Maryland Genomics, Institute for Genome Sciences, University of Maryland School of Medicine	Tallon et al
EPI_ISL_3011619	USA/MD-IGS-52110203771A/2021	2021-04-12	North America	USA	Maryland Genomics, Institute for Genome Sciences, University of Maryland School of Medicine	Maryland Genomics, Institute for Genome Sciences, University of Maryland School of Medicine	Tallon et al
EPI_ISL_3062515	USA/MD-IGS-52110206141A/2021	2021-04-12	North America	USA	Maryland Genomics, Institute for Genome Sciences, University of Maryland School of Medicine	Maryland Genomics, Institute for Genome Sciences, University of Maryland School of Medicine	Tallon et al
EPI_ISL_3031440	USA/MD-IGS-52110206161A/2021	2021-04-12	North America	USA	Maryland Genomics, Institute for Genome Sciences, University of Maryland School of Medicine	Maryland Genomics, Institute for Genome Sciences, University of Maryland School of Medicine	Tallon et al
EPI_ISL_3011623	USA/MD-IGS-52110206765A/2021	2021-04-12	North America	USA	Maryland Genomics, Institute for Genome Sciences, University of Maryland School of Medicine	Maryland Genomics, Institute for Genome Sciences, University of Maryland School of Medicine	Tallon et al
EPI_ISL_3011624	USA/MD-IGS-52110207479A/2021	2021-04-12	North America	USA	Maryland Genomics, Institute for Genome Sciences, University of Maryland School of Medicine	Maryland Genomics, Institute for Genome Sciences, University of Maryland School of Medicine	Tallon et al
EPI_ISL_3011626	USA/MD-IGS-52110207550A/2021	2021-04-12	North America	USA	Maryland Genomics, Institute for Genome Sciences, University of Maryland School of Medicine	Maryland Genomics, Institute for Genome Sciences, University of Maryland School of Medicine	Tallon et al
EPI_ISL_3011627	USA/MD-IGS-52110207615A/2021	2021-04-12	North America	USA	Maryland Genomics, Institute for Genome Sciences, University of Maryland School of Medicine	Maryland Genomics, Institute for Genome Sciences, University of Maryland School of Medicine	Tallon et al
EPI_ISL_3011628	USA/MD-IGS-52110208090A/2021	2021-04-12	North America	USA	Maryland Genomics, Institute for Genome Sciences, University of Maryland School of Medicine	Maryland Genomics, Institute for Genome Sciences, University of Maryland School of Medicine	Tallon et al
EPI_ISL_3011629	USA/MD-IGS-52110208111A/2021	2021-04-12	North America	USA	Maryland Genomics, Institute for Genome Sciences, University of Maryland School of Medicine	Maryland Genomics, Institute for Genome Sciences, University of Maryland School of Medicine	Tallon et al
EPI_ISL_3011630	USA/MD-IGS-52110208469A/2021	2021-04-12	North America	USA	Maryland Genomics, Institute for Genome Sciences, University of Maryland School of Medicine	Maryland Genomics, Institute for Genome Sciences, University of Maryland School of Medicine	Tallon et al
EPI_ISL_3011631	USA/MD-IGS-52110209777A/2021	2021-04-12	North America	USA	Maryland Genomics, Institute for Genome Sciences, University of Maryland School of Medicine	Maryland Genomics, Institute for Genome Sciences, University of Maryland School of Medicine	Tallon et al
EPI_ISL_3011632	USA/MD-IGS-52110210130A/2021	2021-04-12	North America	USA	Maryland Genomics, Institute for Genome Sciences, University of Maryland School of Medicine	Maryland Genomics, Institute for Genome Sciences, University of Maryland School of Medicine	Tallon et al
EPI_ISL_3011633	USA/MD-IGS-52110210161A/2021	2021-04-12	North America	USA	Maryland Genomics, Institute for Genome Sciences, University of Maryland School of Medicine	Maryland Genomics, Institute for Genome Sciences, University of Maryland School of Medicine	Tallon et al
EPI_ISL_3011635	USA/MD-IGS-52110211647A/2021	2021-04-12	North America	USA	Maryland Genomics, Institute for Genome Sciences, University of Maryland School of Medicine	Maryland Genomics, Institute for Genome Sciences, University of Maryland School of Medicine	Tallon et al
EPI_ISL_3011636	USA/MD-IGS-52110211696A/2021	2021-04-12	North America	USA	Maryland Genomics, Institute for Genome Sciences, University of Maryland School of Medicine	Maryland Genomics, Institute for Genome Sciences, University of Maryland School of Medicine	Tallon et al
EPI_ISL_3011637	USA/MD-IGS-52110211736A/2021	2021-04-12	North America	USA	Maryland Genomics, Institute for Genome Sciences, University of Maryland School of Medicine	Maryland Genomics, Institute for Genome Sciences, University of Maryland School of Medicine	Tallon et al
EPI_ISL_3031441	USA/MD-IGS-52110213865A/2021	2021-04-12	North America	USA	Maryland Genomics, Institute for Genome Sciences, University of Maryland School of Medicine	Maryland Genomics, Institute for Genome Sciences, University of Maryland School of Medicine	Tallon et al
EPI_ISL_3011638	USA/MD-IGS-52110213902A/2021	2021-04-12	North America	USA	Maryland Genomics, Institute for Genome Sciences, University of Maryland School of Medicine	Maryland Genomics, Institute for Genome Sciences, University of Maryland School of Medicine	Tallon et al
EPI_ISL_3011639	USA/MD-IGS-52110213932A/2021	2021-04-12	North America	USA	Maryland Genomics, Institute for Genome Sciences, University of Maryland School of Medicine	Maryland Genomics, Institute for Genome Sciences, University of Maryland School of Medicine	Tallon et al
EPI_ISL_3011640	USA/MD-IGS-52110300502A/2021	2021-04-13	North America	USA	Maryland Genomics, Institute for Genome Sciences, University of Maryland School of Medicine	Maryland Genomics, Institute for Genome Sciences, University of Maryland School of Medicine	Tallon et al
EPI_ISL_3011641	USA/MD-IGS-52110302847A/2021	2021-04-13	North America	USA	Maryland Genomics, Institute for Genome Sciences, University of Maryland School of Medicine	Maryland Genomics, Institute for Genome Sciences, University of Maryland School of Medicine	Tallon et al
EPI_ISL_3011642	USA/MD-IGS-52110302859A/2021	2021-04-13	North America	USA	Maryland Genomics, Institute for Genome Sciences, University of Maryland School of Medicine	Maryland Genomics, Institute for Genome Sciences, University of Maryland School of Medicine	Tallon et al
EPI_ISL_3011643	USA/MD-IGS-52110303068A/2021	2021-04-13	North America	USA	Maryland Genomics, Institute for Genome Sciences, University of Maryland School of Medicine	Maryland Genomics, Institute for Genome Sciences, University of Maryland School of Medicine	Tallon et al
EPI_ISL_3011644	USA/MD-IGS-52110303359A/2021	2021-04-13	North America	USA	Maryland Genomics, Institute for Genome Sciences, University of Maryland School of Medicine	Maryland Genomics, Institute for Genome Sciences, University of Maryland School of Medicine	Tallon et al
EPI_ISL_3011646	USA/MD-IGS-52110305410A/2021	2021-04-13	North America	USA	Maryland Genomics, Institute for Genome Sciences, University of Maryland School of Medicine	Maryland Genomics, Institute for Genome Sciences, University of Maryland School of Medicine	Tallon et al
EPI_ISL_3011648	USA/MD-IGS-52110305508A/2021	2021-04-13	North America	USA	Maryland Genomics, Institute for Genome Sciences, University of Maryland School of Medicine	Maryland Genomics, Institute for Genome Sciences, University of Maryland School of Medicine	Tallon et al
EPI_ISL_3011651	USA/MD-IGS-52110312694A/2021	2021-04-13	North America	USA	Maryland Genomics, Institute for Genome Sciences, University of Maryland School of Medicine	Maryland Genomics, Institute for Genome Sciences, University of Maryland School of Medicine	Tallon et al
EPI_ISL_3031442	USA/MD-IGS-52110312775A/2021	2021-04-13	North America	USA	Maryland Genomics, Institute for Genome Sciences, University of Maryland School of Medicine	Maryland Genomics, Institute for Genome Sciences, University of Maryland School of Medicine	Tallon et al
EPI_ISL_3011652	USA/MD-IGS-52110400522A/2021	2021-04-14	North America	USA	Maryland Genomics, Institute for Genome Sciences, University of Maryland School of Medicine	Maryland Genomics, Institute for Genome Sciences, University of Maryland School of Medicine	Tallon et al
EPI_ISL_3011654	USA/MD-IGS-52110403528A/2021	2021-04-14	North America	USA	Maryland Genomics, Institute for Genome Sciences, University of Maryland School of Medicine	Maryland Genomics, Institute for Genome Sciences, University of Maryland School of Medicine	Tallon et al
EPI_ISL_3011655	USA/MD-IGS-52110404001A/2021	2021-04-14	North America	USA	Maryland Genomics, Institute for Genome Sciences, University of Maryland School of Medicine	Maryland Genomics, Institute for Genome Sciences, University of Maryland School of Medicine	Tallon et al
EPI_ISL_3011656	USA/MD-IGS-52110405631A/2021	2021-04-14	North America	USA	Maryland Genomics, Institute for Genome Sciences, University of Maryland School of Medicine	Maryland Genomics, Institute for Genome Sciences, University of Maryland School of Medicine	Tallon et al
EPI_ISL_3011657	USA/MD-IGS-52110406338A/2021	2021-04-14	North America	USA	Maryland Genomics, Institute for Genome Sciences, University of Maryland School of Medicine	Maryland Genomics, Institute for Genome Sciences, University of Maryland School of Medicine	Tallon et al
EPI_ISL_3011658	USA/MD-IGS-52110406573A/2021	2021-04-14	North America	USA	Maryland Genomics, Institute for Genome Sciences, University of Maryland School of Medicine	Maryland Genomics, Institute for Genome Sciences, University of Maryland School of Medicine	Tallon et al
EPI_ISL_3011659	USA/MD-IGS-52110406782A/2021	2021-04-14	North America	USA	Maryland Genomics, Institute for Genome Sciences, University of Maryland School of Medicine	Maryland Genomics, Institute for Genome Sciences, University of Maryland School of Medicine	Tallon et al
EPI_ISL_3011661	USA/MD-IGS-52110407374A/2021	2021-04-14	North America	USA	Maryland Genomics, Institute for Genome Sciences, University of Maryland School of Medicine	Maryland Genomics, Institute for Genome Sciences, University of Maryland School of Medicine	Tallon et al
EPI_ISL_3011662	USA/MD-IGS-52110408802A/2021	2021-04-14	North America	USA	Maryland Genomics, Institute for Genome Sciences, University of Maryland School of Medicine	Maryland Genomics, Institute for Genome Sciences, University of Maryland School of Medicine	Tallon et al
EPI_ISL_3011663	USA/MD-IGS-52110408876A/2021	2021-04-14	North America	USA	Maryland Genomics, Institute for Genome Sciences, University of Maryland School of Medicine	Maryland Genomics, Institute for Genome Sciences, University of Maryland School of Medicine	Tallon et al
EPI_ISL_3011664	USA/MD-IGS-52110408991A/2021	2021-04-14	North America	USA	Maryland Genomics, Institute for Genome Sciences, University of Maryland School of Medicine	Maryland Genomics, Institute for Genome Sciences, University of Maryland School of Medicine	Tallon et al
EPI_ISL_3011665	USA/MD-IGS-52110408994A/2021	2021-04-14	North America	USA	Maryland Genomics, Institute for Genome Sciences, University of Maryland School of Medicine	Maryland Genomics, Institute for Genome Sciences, University of Maryland School of Medicine	Tallon et al
EPI_ISL_3011666	USA/MD-IGS-52110409757A/2021	2021-04-14	North America	USA	Maryland Genomics, Institute for Genome Sciences, University of Maryland School of Medicine	Maryland Genomics, Institute for Genome Sciences, University of Maryland School of Medicine	Tallon et al
EPI_ISL_3011668	USA/MD-IGS-52110410142A/2021	2021-04-14	North America	USA	Maryland Genomics, Institute for Genome Sciences, University of Maryland School of Medicine	Maryland Genomics, Institute for Genome Sciences, University of Maryland School of Medicine	Tallon et al
EPI_ISL_3011669	USA/MD-IGS-52110410209A/2021	2021-04-14	North America	USA	Maryland Genomics, Institute for Genome Sciences, University of Maryland School of Medicine	Maryland Genomics, Institute for Genome Sciences, University of Maryland School of Medicine	Tallon et al
EPI_ISL_3011670	USA/MD-IGS-52110410483A/2021	2021-04-14	North America	USA	Maryland Genomics, Institute for Genome Sciences, University of Maryland School of Medicine	Maryland Genomics, Institute for Genome Sciences, University of Maryland School of Medicine	Tallon et al
EPI_ISL_3011671	USA/MD-IGS-52110410647A/2021	2021-04-14	North America	USA	Maryland Genomics, Institute for Genome Sciences, University of Maryland School of Medicine	Maryland Genomics, Institute for Genome Sciences, University of Maryland School of Medicine	Tallon et al
EPI_ISL_3011672	USA/MD-IGS-52110410724A/2021	2021-04-14	North America	USA	Maryland Genomics, Institute for Genome Sciences, University of Maryland School of Medicine	Maryland Genomics, Institute for Genome Sciences, University of Maryland School of Medicine	Tallon et al
EPI_ISL_3011673	USA/MD-IGS-52110410848A/2021	2021-04-14	North America	USA	Maryland Genomics, Institute for Genome Sciences, University of Maryland School of Medicine	Maryland Genomics, Institute for Genome Sciences, University of Maryland School of Medicine	Tallon et al
EPI_ISL_3011674	USA/MD-IGS-52110410884A/2021	2021-04-14	North America	USA	Maryland Genomics, Institute for Genome Sciences, University of Maryland School of Medicine	Maryland Genomics, Institute for Genome Sciences, University of Maryland School of Medicine	Tallon et al
EPI_ISL_3011676	USA/MD-IGS-52110413031A/2021	2021-04-14	North America	USA	Maryland Genomics, Institute for Genome Sciences, University of Maryland School of Medicine	Maryland Genomics, Institute for Genome Sciences, University of Maryland School of Medicine	Tallon et al
EPI_ISL_3011677	USA/MD-IGS-52110500941A/2021	2021-04-15	North America	USA	Maryland Genomics, Institute for Genome Sciences, University of Maryland School of Medicine	Maryland Genomics, Institute for Genome Sciences, University of Maryland School of Medicine	Tallon et al
EPI_ISL_3011680	USA/MD-IGS-52110503414A/2021	2021-04-15	North America	USA	Maryland Genomics, Institute for Genome Sciences, University of Maryland School of Medicine	Maryland Genomics, Institute for Genome Sciences, University of Maryland School of Medicine	Tallon et al
EPI_ISL_3011681	USA/MD-IGS-52110504658A/2021	2021-04-15	North America	USA	Maryland Genomics, Institute for Genome Sciences, University of Maryland School of Medicine	Maryland Genomics, Institute for Genome Sciences, University of Maryland School of Medicine	Tallon et al
EPI_ISL_3062518	USA/MD-IGS-52110504994A/2021	2021-04-15	North America	USA	Maryland Genomics, Institute for Genome Sciences, University of Maryland School of Medicine	Maryland Genomics, Institute for Genome Sciences, University of Maryland School of Medicine	Tallon et al
EPI_ISL_3011682	USA/MD-IGS-52110505467A/2021	2021-04-15	North America	USA	Maryland Genomics, Institute for Genome Sciences, University of Maryland School of Medicine	Maryland Genomics, Institute for Genome Sciences, University of Maryland School of Medicine	Tallon et al
EPI_ISL_3011683	USA/MD-IGS-52110505986A/2021	2021-04-15	North America	USA	Maryland Genomics, Institute for Genome Sciences, University of Maryland School of Medicine	Maryland Genomics, Institute for Genome Sciences, University of Maryland School of Medicine	Tallon et al
EPI_ISL_3011684	USA/MD-IGS-52110506021A/2021	2021-04-15	North America	USA	Maryland Genomics, Institute for Genome Sciences, University of Maryland School of Medicine	Maryland Genomics, Institute for Genome Sciences, University of Maryland School of Medicine	Tallon et al
EPI_ISL_3062521	USA/MD-IGS-52110509929A/2021	2021-04-15	North America	USA	Maryland Genomics, Institute for Genome Sciences, University of Maryland School of Medicine	Maryland Genomics, Institute for Genome Sciences, University of Maryland School of Medicine	Tallon et al
EPI_ISL_3011686	USA/MD-IGS-52110510127A/2021	2021-04-16	North America	USA	Maryland Genomics, Institute for Genome Sciences, University of Maryland School of Medicine	Maryland Genomics, Institute for Genome Sciences, University of Maryland School of Medicine	Tallon et al
EPI_ISL_3011687	USA/MD-IGS-52110511602A/2021	2021-04-15	North America	USA	Maryland Genomics, Institute for Genome Sciences, University of Maryland School of Medicine	Maryland Genomics, Institute for Genome Sciences, University of Maryland School of Medicine	Tallon et al
EPI_ISL_3011688	USA/MD-IGS-52110511607A/2021	2021-04-15	North America	USA	Maryland Genomics, Institute for Genome Sciences, University of Maryland School of Medicine	Maryland Genomics, Institute for Genome Sciences, University of Maryland School of Medicine	Tallon et al
EPI_ISL_3011689	USA/MD-IGS-52110511714A/2021	2021-04-15	North America	USA	Maryland Genomics, Institute for Genome Sciences, University of Maryland School of Medicine	Maryland Genomics, Institute for Genome Sciences, University of Maryland School of Medicine	Tallon et al
EPI_ISL_3011690	USA/MD-IGS-52110511947A/2021	2021-04-15	North America	USA	Maryland Genomics, Institute for Genome Sciences, University of Maryland School of Medicine	Maryland Genomics, Institute for Genome Sciences, University of Maryland School of Medicine	Tallon et al
EPI_ISL_3011691	USA/MD-IGS-52110600385A/2021	2021-04-16	North America	USA	Maryland Genomics, Institute for Genome Sciences, University of Maryland School of Medicine	Maryland Genomics, Institute for Genome Sciences, University of Maryland School of Medicine	Tallon et al
EPI_ISL_3011692	USA/MD-IGS-52110600392A/2021	2021-04-16	North America	USA	Maryland Genomics, Institute for Genome Sciences, University of Maryland School of Medicine	Maryland Genomics, Institute for Genome Sciences, University of Maryland School of Medicine	Tallon et al
EPI_ISL_3011693	USA/MD-IGS-52110600395A/2021	2021-04-16	North America	USA	Maryland Genomics, Institute for Genome Sciences, University of Maryland School of Medicine	Maryland Genomics, Institute for Genome Sciences, University of Maryland School of Medicine	Tallon et al
EPI_ISL_3011694	USA/MD-IGS-52110600396A/2021	2021-04-16	North America	USA	Maryland Genomics, Institute for Genome Sciences, University of Maryland School of Medicine	Maryland Genomics, Institute for Genome Sciences, University of Maryland School of Medicine	Tallon et al
EPI_ISL_3011695	USA/MD-IGS-52110602921A/2021	2021-04-16	North America	USA	Maryland Genomics, Institute for Genome Sciences, University of Maryland School of Medicine	Maryland Genomics, Institute for Genome Sciences, University of Maryland School of Medicine	Tallon et al
EPI_ISL_3011696	USA/MD-IGS-52110602944A/2021	2021-04-16	North America	USA	Maryland Genomics, Institute for Genome Sciences, University of Maryland School of Medicine	Maryland Genomics, Institute for Genome Sciences, University of Maryland School of Medicine	Tallon et al
EPI_ISL_3011697	USA/MD-IGS-52110603588A/2021	2021-04-16	North America	USA	Maryland Genomics, Institute for Genome Sciences, University of Maryland School of Medicine	Maryland Genomics, Institute for Genome Sciences, University of Maryland School of Medicine	Tallon et al
EPI_ISL_3011698	USA/MD-IGS-52110604755A/2021	2021-04-16	North America	USA	Maryland Genomics, Institute for Genome Sciences, University of Maryland School of Medicine	Maryland Genomics, Institute for Genome Sciences, University of Maryland School of Medicine	Tallon et al
EPI_ISL_3011699	USA/MD-IGS-52110604900A/2021	2021-04-16	North America	USA	Maryland Genomics, Institute for Genome Sciences, University of Maryland School of Medicine	Maryland Genomics, Institute for Genome Sciences, University of Maryland School of Medicine	Tallon et al
EPI_ISL_3011700	USA/MD-IGS-52110604950A/2021	2021-04-16	North America	USA	Maryland Genomics, Institute for Genome Sciences, University of Maryland School of Medicine	Maryland Genomics, Institute for Genome Sciences, University of Maryland School of Medicine	Tallon et al
EPI_ISL_3011702	USA/MD-IGS-52110606116A/2021	2021-04-16	North America	USA	Maryland Genomics, Institute for Genome Sciences, University of Maryland School of Medicine	Maryland Genomics, Institute for Genome Sciences, University of Maryland School of Medicine	Tallon et al
EPI_ISL_3011703	USA/MD-IGS-52110606767A/2021	2021-04-16	North America	USA	Maryland Genomics, Institute for Genome Sciences, University of Maryland School of Medicine	Maryland Genomics, Institute for Genome Sciences, University of Maryland School of Medicine	Tallon et al
EPI_ISL_3011704	USA/MD-IGS-52110606774A/2021	2021-04-16	North America	USA	Maryland Genomics, Institute for Genome Sciences, University of Maryland School of Medicine	Maryland Genomics, Institute for Genome Sciences, University of Maryland School of Medicine	Tallon et al
EPI_ISL_3011705	USA/MD-IGS-52110607916A/2021	2021-04-16	North America	USA	Maryland Genomics, Institute for Genome Sciences, University of Maryland School of Medicine	Maryland Genomics, Institute for Genome Sciences, University of Maryland School of Medicine	Tallon et al
EPI_ISL_3011706	USA/MD-IGS-52110609203A/2021	2021-04-16	North America	USA	Maryland Genomics, Institute for Genome Sciences, University of Maryland School of Medicine	Maryland Genomics, Institute for Genome Sciences, University of Maryland School of Medicine	Tallon et al
EPI_ISL_3011707	USA/MD-IGS-52110609250A/2021	2021-04-16	North America	USA	Maryland Genomics, Institute for Genome Sciences, University of Maryland School of Medicine	Maryland Genomics, Institute for Genome Sciences, University of Maryland School of Medicine	Tallon et al
EPI_ISL_3011708	USA/MD-IGS-52110609373A/2021	2021-04-16	North America	USA	Maryland Genomics, Institute for Genome Sciences, University of Maryland School of Medicine	Maryland Genomics, Institute for Genome Sciences, University of Maryland School of Medicine	Tallon et al
EPI_ISL_3011709	USA/MD-IGS-52110609946A/2021	2021-04-16	North America	USA	Maryland Genomics, Institute for Genome Sciences, University of Maryland School of Medicine	Maryland Genomics, Institute for Genome Sciences, University of Maryland School of Medicine	Tallon et al
EPI_ISL_3062522	USA/MD-IGS-52110609988A/2021	2021-04-17	North America	USA	Maryland Genomics, Institute for Genome Sciences, University of Maryland School of Medicine	Maryland Genomics, Institute for Genome Sciences, University of Maryland School of Medicine	Tallon et al
EPI_ISL_3011711	USA/MD-IGS-52110612162A/2021	2021-04-16	North America	USA	Maryland Genomics, Institute for Genome Sciences, University of Maryland School of Medicine	Maryland Genomics, Institute for Genome Sciences, University of Maryland School of Medicine	Tallon et al
EPI_ISL_3011712	USA/MD-IGS-52110612579A/2021	2021-04-16	North America	USA	Maryland Genomics, Institute for Genome Sciences, University of Maryland School of Medicine	Maryland Genomics, Institute for Genome Sciences, University of Maryland School of Medicine	Tallon et al
EPI_ISL_3011713	USA/MD-IGS-52110612594A/2021	2021-04-16	North America	USA	Maryland Genomics, Institute for Genome Sciences, University of Maryland School of Medicine	Maryland Genomics, Institute for Genome Sciences, University of Maryland School of Medicine	Tallon et al
EPI_ISL_3011714	USA/MD-IGS-52110700021a/2021	2021-04-17	North America	USA	Maryland Genomics, Institute for Genome Sciences, University of Maryland School of Medicine	Maryland Genomics, Institute for Genome Sciences, University of Maryland School of Medicine	Tallon et al
EPI_ISL_3011715	USA/MD-IGS-52110701518A/2021	2021-04-17	North America	USA	Maryland Genomics, Institute for Genome Sciences, University of Maryland School of Medicine	Maryland Genomics, Institute for Genome Sciences, University of Maryland School of Medicine	Tallon et al
EPI_ISL_3011716	USA/MD-IGS-52110702240A/2021	2021-04-17	North America	USA	Maryland Genomics, Institute for Genome Sciences, University of Maryland School of Medicine	Maryland Genomics, Institute for Genome Sciences, University of Maryland School of Medicine	Tallon et al
EPI_ISL_3011717	USA/MD-IGS-52110702543A/2021	2021-04-17	North America	USA	Maryland Genomics, Institute for Genome Sciences, University of Maryland School of Medicine	Maryland Genomics, Institute for Genome Sciences, University of Maryland School of Medicine	Tallon et al
EPI_ISL_3011718	USA/MD-IGS-52110800437A/2021	2021-04-18	North America	USA	Maryland Genomics, Institute for Genome Sciences, University of Maryland School of Medicine	Maryland Genomics, Institute for Genome Sciences, University of Maryland School of Medicine	Tallon et al
EPI_ISL_3011720	USA/MD-IGS-52110800473A/2021	2021-04-18	North America	USA	Maryland Genomics, Institute for Genome Sciences, University of Maryland School of Medicine	Maryland Genomics, Institute for Genome Sciences, University of Maryland School of Medicine	Tallon et al
EPI_ISL_3011721	USA/MD-IGS-52110800512A/2021	2021-04-18	North America	USA	Maryland Genomics, Institute for Genome Sciences, University of Maryland School of Medicine	Maryland Genomics, Institute for Genome Sciences, University of Maryland School of Medicine	Tallon et al
EPI_ISL_3011722	USA/MD-IGS-52110801279A/2021	2021-04-18	North America	USA	Maryland Genomics, Institute for Genome Sciences, University of Maryland School of Medicine	Maryland Genomics, Institute for Genome Sciences, University of Maryland School of Medicine	Tallon et al
EPI_ISL_3011723	USA/MD-IGS-52110801286A/2021	2021-04-18	North America	USA	Maryland Genomics, Institute for Genome Sciences, University of Maryland School of Medicine	Maryland Genomics, Institute for Genome Sciences, University of Maryland School of Medicine	Tallon et al
EPI_ISL_3011724	USA/MD-IGS-52110801290A/2021	2021-04-18	North America	USA	Maryland Genomics, Institute for Genome Sciences, University of Maryland School of Medicine	Maryland Genomics, Institute for Genome Sciences, University of Maryland School of Medicine	Tallon et al
EPI_ISL_3011725	USA/MD-IGS-52110801299A/2021	2021-04-18	North America	USA	Maryland Genomics, Institute for Genome Sciences, University of Maryland School of Medicine	Maryland Genomics, Institute for Genome Sciences, University of Maryland School of Medicine	Tallon et al
EPI_ISL_3011726	USA/MD-IGS-52110801609A/2021	2021-04-18	North America	USA	Maryland Genomics, Institute for Genome Sciences, University of Maryland School of Medicine	Maryland Genomics, Institute for Genome Sciences, University of Maryland School of Medicine	Tallon et al
EPI_ISL_3011730	USA/MD-IGS-52110802711a/2021	2021-04-18	North America	USA	Maryland Genomics, Institute for Genome Sciences, University of Maryland School of Medicine	Maryland Genomics, Institute for Genome Sciences, University of Maryland School of Medicine	Tallon et al
EPI_ISL_3011731	USA/MD-IGS-52110802892A/2021	2021-04-18	North America	USA	Maryland Genomics, Institute for Genome Sciences, University of Maryland School of Medicine	Maryland Genomics, Institute for Genome Sciences, University of Maryland School of Medicine	Tallon et al
EPI_ISL_3011732	USA/MD-IGS-52110802927A/2021	2021-04-18	North America	USA	Maryland Genomics, Institute for Genome Sciences, University of Maryland School of Medicine	Maryland Genomics, Institute for Genome Sciences, University of Maryland School of Medicine	Tallon et al
EPI_ISL_3011733	USA/MD-IGS-52110900375A/2021	2021-04-19	North America	USA	Maryland Genomics, Institute for Genome Sciences, University of Maryland School of Medicine	Maryland Genomics, Institute for Genome Sciences, University of Maryland School of Medicine	Tallon et al
EPI_ISL_3011734	USA/MD-IGS-52110900446A/2021	2021-04-19	North America	USA	Maryland Genomics, Institute for Genome Sciences, University of Maryland School of Medicine	Maryland Genomics, Institute for Genome Sciences, University of Maryland School of Medicine	Tallon et al
EPI_ISL_3011735	USA/MD-IGS-52110900763A/2021	2021-04-19	North America	USA	Maryland Genomics, Institute for Genome Sciences, University of Maryland School of Medicine	Maryland Genomics, Institute for Genome Sciences, University of Maryland School of Medicine	Tallon et al
EPI_ISL_3011737	USA/MD-IGS-52110902501A/2021	2021-04-19	North America	USA	Maryland Genomics, Institute for Genome Sciences, University of Maryland School of Medicine	Maryland Genomics, Institute for Genome Sciences, University of Maryland School of Medicine	Tallon et al
EPI_ISL_3011738	USA/MD-IGS-52110903280A/2021	2021-04-19	North America	USA	Maryland Genomics, Institute for Genome Sciences, University of Maryland School of Medicine	Maryland Genomics, Institute for Genome Sciences, University of Maryland School of Medicine	Tallon et al
EPI_ISL_3011740	USA/MD-IGS-52110904057A/2021	2021-04-19	North America	USA	Maryland Genomics, Institute for Genome Sciences, University of Maryland School of Medicine	Maryland Genomics, Institute for Genome Sciences, University of Maryland School of Medicine	Tallon et al
EPI_ISL_3011741	USA/MD-IGS-52110904348A/2021	2021-04-19	North America	USA	Maryland Genomics, Institute for Genome Sciences, University of Maryland School of Medicine	Maryland Genomics, Institute for Genome Sciences, University of Maryland School of Medicine	Tallon et al
EPI_ISL_3011742	USA/MD-IGS-52110904422A/2021	2021-04-19	North America	USA	Maryland Genomics, Institute for Genome Sciences, University of Maryland School of Medicine	Maryland Genomics, Institute for Genome Sciences, University of Maryland School of Medicine	Tallon et al
EPI_ISL_3011743	USA/MD-IGS-52110904475A/2021	2021-04-19	North America	USA	Maryland Genomics, Institute for Genome Sciences, University of Maryland School of Medicine	Maryland Genomics, Institute for Genome Sciences, University of Maryland School of Medicine	Tallon et al
EPI_ISL_3062523	USA/MD-IGS-52110904521A/2021	2021-04-19	North America	USA	Maryland Genomics, Institute for Genome Sciences, University of Maryland School of Medicine	Maryland Genomics, Institute for Genome Sciences, University of Maryland School of Medicine	Tallon et al
EPI_ISL_3011745	USA/MD-IGS-52110905301A/2021	2021-04-19	North America	USA	Maryland Genomics, Institute for Genome Sciences, University of Maryland School of Medicine	Maryland Genomics, Institute for Genome Sciences, University of Maryland School of Medicine	Tallon et al
EPI_ISL_3011746	USA/MD-IGS-52110906068A/2021	2021-04-19	North America	USA	Maryland Genomics, Institute for Genome Sciences, University of Maryland School of Medicine	Maryland Genomics, Institute for Genome Sciences, University of Maryland School of Medicine	Tallon et al
EPI_ISL_3011747	USA/MD-IGS-52110906110A/2021	2021-04-19	North America	USA	Maryland Genomics, Institute for Genome Sciences, University of Maryland School of Medicine	Maryland Genomics, Institute for Genome Sciences, University of Maryland School of Medicine	Tallon et al
EPI_ISL_3011748	USA/MD-IGS-52110906975A/2021	2021-04-19	North America	USA	Maryland Genomics, Institute for Genome Sciences, University of Maryland School of Medicine	Maryland Genomics, Institute for Genome Sciences, University of Maryland School of Medicine	Tallon et al
EPI_ISL_3011750	USA/MD-IGS-52110907499A/2021	2021-04-19	North America	USA	Maryland Genomics, Institute for Genome Sciences, University of Maryland School of Medicine	Maryland Genomics, Institute for Genome Sciences, University of Maryland School of Medicine	Tallon et al
EPI_ISL_3011751	USA/MD-IGS-52110908061A/2021	2021-04-20	North America	USA	Maryland Genomics, Institute for Genome Sciences, University of Maryland School of Medicine	Maryland Genomics, Institute for Genome Sciences, University of Maryland School of Medicine	Tallon et al
EPI_ISL_3062524	USA/MD-IGS-52110908152A/2021	2021-04-19	North America	USA	Maryland Genomics, Institute for Genome Sciences, University of Maryland School of Medicine	Maryland Genomics, Institute for Genome Sciences, University of Maryland School of Medicine	Tallon et al
EPI_ISL_3011752	USA/MD-IGS-52110908180A/2021	2021-04-19	North America	USA	Maryland Genomics, Institute for Genome Sciences, University of Maryland School of Medicine	Maryland Genomics, Institute for Genome Sciences, University of Maryland School of Medicine	Tallon et al
EPI_ISL_3011754	USA/MD-IGS-52110908288A/2021	2021-04-19	North America	USA	Maryland Genomics, Institute for Genome Sciences, University of Maryland School of Medicine	Maryland Genomics, Institute for Genome Sciences, University of Maryland School of Medicine	Tallon et al
EPI_ISL_3011755	USA/MD-IGS-52110908408A/2021	2021-04-19	North America	USA	Maryland Genomics, Institute for Genome Sciences, University of Maryland School of Medicine	Maryland Genomics, Institute for Genome Sciences, University of Maryland School of Medicine	Tallon et al
EPI_ISL_3011756	USA/MD-IGS-52110909065A/2021	2021-04-19	North America	USA	Maryland Genomics, Institute for Genome Sciences, University of Maryland School of Medicine	Maryland Genomics, Institute for Genome Sciences, University of Maryland School of Medicine	Tallon et al
EPI_ISL_3011759	USA/MD-IGS-52110913716A/2021	2021-04-19	North America	USA	Maryland Genomics, Institute for Genome Sciences, University of Maryland School of Medicine	Maryland Genomics, Institute for Genome Sciences, University of Maryland School of Medicine	Tallon et al
EPI_ISL_3011761	USA/MD-IGS-52110914019A/2021	2021-04-19	North America	USA	Maryland Genomics, Institute for Genome Sciences, University of Maryland School of Medicine	Maryland Genomics, Institute for Genome Sciences, University of Maryland School of Medicine	Tallon et al
EPI_ISL_3011763	USA/MD-IGS-52111000931A/2021	2021-04-20	North America	USA	Maryland Genomics, Institute for Genome Sciences, University of Maryland School of Medicine	Maryland Genomics, Institute for Genome Sciences, University of Maryland School of Medicine	Tallon et al
EPI_ISL_3011764	USA/MD-IGS-52111000936A/2021	2021-04-20	North America	USA	Maryland Genomics, Institute for Genome Sciences, University of Maryland School of Medicine	Maryland Genomics, Institute for Genome Sciences, University of Maryland School of Medicine	Tallon et al
EPI_ISL_3011765	USA/MD-IGS-52111000940A/2021	2021-04-20	North America	USA	Maryland Genomics, Institute for Genome Sciences, University of Maryland School of Medicine	Maryland Genomics, Institute for Genome Sciences, University of Maryland School of Medicine	Tallon et al
EPI_ISL_3011766	USA/MD-IGS-52111002588A/2021	2021-04-20	North America	USA	Maryland Genomics, Institute for Genome Sciences, University of Maryland School of Medicine	Maryland Genomics, Institute for Genome Sciences, University of Maryland School of Medicine	Tallon et al
EPI_ISL_3011767	USA/MD-IGS-52111002624A/2021	2021-04-20	North America	USA	Maryland Genomics, Institute for Genome Sciences, University of Maryland School of Medicine	Maryland Genomics, Institute for Genome Sciences, University of Maryland School of Medicine	Tallon et al
EPI_ISL_3011768	USA/MD-IGS-52111002630A/2021	2021-04-20	North America	USA	Maryland Genomics, Institute for Genome Sciences, University of Maryland School of Medicine	Maryland Genomics, Institute for Genome Sciences, University of Maryland School of Medicine	Tallon et al
EPI_ISL_3011769	USA/MD-IGS-52111004053A/2021	2021-04-20	North America	USA	Maryland Genomics, Institute for Genome Sciences, University of Maryland School of Medicine	Maryland Genomics, Institute for Genome Sciences, University of Maryland School of Medicine	Tallon et al
EPI_ISL_3011771	USA/MD-IGS-52111004224A/2021	2021-04-20	North America	USA	Maryland Genomics, Institute for Genome Sciences, University of Maryland School of Medicine	Maryland Genomics, Institute for Genome Sciences, University of Maryland School of Medicine	Tallon et al
EPI_ISL_3011772	USA/MD-IGS-52111004388A/2021	2021-04-20	North America	USA	Maryland Genomics, Institute for Genome Sciences, University of Maryland School of Medicine	Maryland Genomics, Institute for Genome Sciences, University of Maryland School of Medicine	Tallon et al
EPI_ISL_3011773	USA/MD-IGS-52111004445A/2021	2021-04-20	North America	USA	Maryland Genomics, Institute for Genome Sciences, University of Maryland School of Medicine	Maryland Genomics, Institute for Genome Sciences, University of Maryland School of Medicine	Tallon et al
EPI_ISL_3011774	USA/MD-IGS-52111004789A/2021	2021-04-20	North America	USA	Maryland Genomics, Institute for Genome Sciences, University of Maryland School of Medicine	Maryland Genomics, Institute for Genome Sciences, University of Maryland School of Medicine	Tallon et al
EPI_ISL_3011775	USA/MD-IGS-52111005371A/2021	2021-04-20	North America	USA	Maryland Genomics, Institute for Genome Sciences, University of Maryland School of Medicine	Maryland Genomics, Institute for Genome Sciences, University of Maryland School of Medicine	Tallon et al
EPI_ISL_3011776	USA/MD-IGS-52111006400A/2021	2021-04-20	North America	USA	Maryland Genomics, Institute for Genome Sciences, University of Maryland School of Medicine	Maryland Genomics, Institute for Genome Sciences, University of Maryland School of Medicine	Tallon et al
EPI_ISL_3011777	USA/MD-IGS-52111007529A/2021	2021-04-20	North America	USA	Maryland Genomics, Institute for Genome Sciences, University of Maryland School of Medicine	Maryland Genomics, Institute for Genome Sciences, University of Maryland School of Medicine	Tallon et al
EPI_ISL_3011778	USA/MD-IGS-52111007815A/2021	2021-04-20	North America	USA	Maryland Genomics, Institute for Genome Sciences, University of Maryland School of Medicine	Maryland Genomics, Institute for Genome Sciences, University of Maryland School of Medicine	Tallon et al
EPI_ISL_3011779	USA/MD-IGS-52111007930A/2021	2021-04-20	North America	USA	Maryland Genomics, Institute for Genome Sciences, University of Maryland School of Medicine	Maryland Genomics, Institute for Genome Sciences, University of Maryland School of Medicine	Tallon et al
EPI_ISL_3011781	USA/MD-IGS-52111008915A/2021	2021-04-20	North America	USA	Maryland Genomics, Institute for Genome Sciences, University of Maryland School of Medicine	Maryland Genomics, Institute for Genome Sciences, University of Maryland School of Medicine	Tallon et al
EPI_ISL_3062526	USA/MD-IGS-52111008948A/2021	2021-04-20	North America	USA	Maryland Genomics, Institute for Genome Sciences, University of Maryland School of Medicine	Maryland Genomics, Institute for Genome Sciences, University of Maryland School of Medicine	Tallon et al
EPI_ISL_3011782	USA/MD-IGS-52111009040A/2021	2021-04-21	North America	USA	Maryland Genomics, Institute for Genome Sciences, University of Maryland School of Medicine	Maryland Genomics, Institute for Genome Sciences, University of Maryland School of Medicine	Tallon et al
EPI_ISL_3062527	USA/MD-IGS-52111009532A/2021	2021-04-20	North America	USA	Maryland Genomics, Institute for Genome Sciences, University of Maryland School of Medicine	Maryland Genomics, Institute for Genome Sciences, University of Maryland School of Medicine	Tallon et al
EPI_ISL_3011784	USA/MD-IGS-52111010062A/2021	2021-04-20	North America	USA	Maryland Genomics, Institute for Genome Sciences, University of Maryland School of Medicine	Maryland Genomics, Institute for Genome Sciences, University of Maryland School of Medicine	Tallon et al
EPI_ISL_3011785	USA/MD-IGS-52111011703A/2021	2021-04-20	North America	USA	Maryland Genomics, Institute for Genome Sciences, University of Maryland School of Medicine	Maryland Genomics, Institute for Genome Sciences, University of Maryland School of Medicine	Tallon et al
EPI_ISL_3011786	USA/MD-IGS-52111011708A/2021	2021-04-20	North America	USA	Maryland Genomics, Institute for Genome Sciences, University of Maryland School of Medicine	Maryland Genomics, Institute for Genome Sciences, University of Maryland School of Medicine	Tallon et al
EPI_ISL_3011787	USA/MD-IGS-52111011814A/2021	2021-04-20	North America	USA	Maryland Genomics, Institute for Genome Sciences, University of Maryland School of Medicine	Maryland Genomics, Institute for Genome Sciences, University of Maryland School of Medicine	Tallon et al
EPI_ISL_3011788	USA/MD-IGS-52111012363A/2021	2021-04-20	North America	USA	Maryland Genomics, Institute for Genome Sciences, University of Maryland School of Medicine	Maryland Genomics, Institute for Genome Sciences, University of Maryland School of Medicine	Tallon et al
EPI_ISL_3011789	USA/MD-IGS-52111012372A/2021	2021-04-20	North America	USA	Maryland Genomics, Institute for Genome Sciences, University of Maryland School of Medicine	Maryland Genomics, Institute for Genome Sciences, University of Maryland School of Medicine	Tallon et al
EPI_ISL_3011790	USA/MD-IGS-52111012374A/2021	2021-04-20	North America	USA	Maryland Genomics, Institute for Genome Sciences, University of Maryland School of Medicine	Maryland Genomics, Institute for Genome Sciences, University of Maryland School of Medicine	Tallon et al
EPI_ISL_3011791	USA/MD-IGS-52111012421A/2021	2021-04-20	North America	USA	Maryland Genomics, Institute for Genome Sciences, University of Maryland School of Medicine	Maryland Genomics, Institute for Genome Sciences, University of Maryland School of Medicine	Tallon et al
EPI_ISL_3011792	USA/MD-IGS-52111012779A/2021	2021-04-20	North America	USA	Maryland Genomics, Institute for Genome Sciences, University of Maryland School of Medicine	Maryland Genomics, Institute for Genome Sciences, University of Maryland School of Medicine	Tallon et al
EPI_ISL_3011794	USA/MD-IGS-52111100588A/2021	2021-04-21	North America	USA	Maryland Genomics, Institute for Genome Sciences, University of Maryland School of Medicine	Maryland Genomics, Institute for Genome Sciences, University of Maryland School of Medicine	Tallon et al
EPI_ISL_3011795	USA/MD-IGS-52111100639A/2021	2021-04-21	North America	USA	Maryland Genomics, Institute for Genome Sciences, University of Maryland School of Medicine	Maryland Genomics, Institute for Genome Sciences, University of Maryland School of Medicine	Tallon et al
EPI_ISL_3011796	USA/MD-IGS-52111100845A/2021	2021-04-21	North America	USA	Maryland Genomics, Institute for Genome Sciences, University of Maryland School of Medicine	Maryland Genomics, Institute for Genome Sciences, University of Maryland School of Medicine	Tallon et al
EPI_ISL_3011797	USA/MD-IGS-52111100851A/2021	2021-04-21	North America	USA	Maryland Genomics, Institute for Genome Sciences, University of Maryland School of Medicine	Maryland Genomics, Institute for Genome Sciences, University of Maryland School of Medicine	Tallon et al
EPI_ISL_3011799	USA/MD-IGS-52111103483A/2021	2021-04-21	North America	USA	Maryland Genomics, Institute for Genome Sciences, University of Maryland School of Medicine	Maryland Genomics, Institute for Genome Sciences, University of Maryland School of Medicine	Tallon et al
EPI_ISL_3011800	USA/MD-IGS-52111107735A/2021	2021-04-21	North America	USA	Maryland Genomics, Institute for Genome Sciences, University of Maryland School of Medicine	Maryland Genomics, Institute for Genome Sciences, University of Maryland School of Medicine	Tallon et al
EPI_ISL_3011802	USA/MD-IGS-52111109173A/2021	2021-04-21	North America	USA	Maryland Genomics, Institute for Genome Sciences, University of Maryland School of Medicine	Maryland Genomics, Institute for Genome Sciences, University of Maryland School of Medicine	Tallon et al
EPI_ISL_3011803	USA/MD-IGS-52111109396A/2021	2021-04-21	North America	USA	Maryland Genomics, Institute for Genome Sciences, University of Maryland School of Medicine	Maryland Genomics, Institute for Genome Sciences, University of Maryland School of Medicine	Tallon et al
EPI_ISL_3011805	USA/MD-IGS-52111110074A/2021	2021-04-21	North America	USA	Maryland Genomics, Institute for Genome Sciences, University of Maryland School of Medicine	Maryland Genomics, Institute for Genome Sciences, University of Maryland School of Medicine	Tallon et al
EPI_ISL_3011806	USA/MD-IGS-52111111583A/2021	2021-04-21	North America	USA	Maryland Genomics, Institute for Genome Sciences, University of Maryland School of Medicine	Maryland Genomics, Institute for Genome Sciences, University of Maryland School of Medicine	Tallon et al
EPI_ISL_3011807	USA/MD-IGS-52111112800A/2021	2021-04-21	North America	USA	Maryland Genomics, Institute for Genome Sciences, University of Maryland School of Medicine	Maryland Genomics, Institute for Genome Sciences, University of Maryland School of Medicine	Tallon et al
EPI_ISL_3011808	USA/MD-IGS-52111113663A/2021	2021-04-21	North America	USA	Maryland Genomics, Institute for Genome Sciences, University of Maryland School of Medicine	Maryland Genomics, Institute for Genome Sciences, University of Maryland School of Medicine	Tallon et al
EPI_ISL_3011809	USA/MD-IGS-52111114017A/2021	2021-04-21	North America	USA	Maryland Genomics, Institute for Genome Sciences, University of Maryland School of Medicine	Maryland Genomics, Institute for Genome Sciences, University of Maryland School of Medicine	Tallon et al
EPI_ISL_3011810	USA/MD-IGS-52111200202A/2021	2021-04-22	North America	USA	Maryland Genomics, Institute for Genome Sciences, University of Maryland School of Medicine	Maryland Genomics, Institute for Genome Sciences, University of Maryland School of Medicine	Tallon et al
EPI_ISL_3011811	USA/MD-IGS-52111200366A/2021	2021-04-22	North America	USA	Maryland Genomics, Institute for Genome Sciences, University of Maryland School of Medicine	Maryland Genomics, Institute for Genome Sciences, University of Maryland School of Medicine	Tallon et al
EPI_ISL_3011812	USA/MD-IGS-52111200642A/2021	2021-04-22	North America	USA	Maryland Genomics, Institute for Genome Sciences, University of Maryland School of Medicine	Maryland Genomics, Institute for Genome Sciences, University of Maryland School of Medicine	Tallon et al
EPI_ISL_3011814	USA/MD-IGS-52111202474A/2021	2021-04-22	North America	USA	Maryland Genomics, Institute for Genome Sciences, University of Maryland School of Medicine	Maryland Genomics, Institute for Genome Sciences, University of Maryland School of Medicine	Tallon et al
EPI_ISL_3011815	USA/MD-IGS-52111202894A/2021	2021-04-22	North America	USA	Maryland Genomics, Institute for Genome Sciences, University of Maryland School of Medicine	Maryland Genomics, Institute for Genome Sciences, University of Maryland School of Medicine	Tallon et al
EPI_ISL_3011816	USA/MD-IGS-52111202926A/2021	2021-04-22	North America	USA	Maryland Genomics, Institute for Genome Sciences, University of Maryland School of Medicine	Maryland Genomics, Institute for Genome Sciences, University of Maryland School of Medicine	Tallon et al
EPI_ISL_3011817	USA/MD-IGS-52111204113A/2021	2021-04-22	North America	USA	Maryland Genomics, Institute for Genome Sciences, University of Maryland School of Medicine	Maryland Genomics, Institute for Genome Sciences, University of Maryland School of Medicine	Tallon et al
EPI_ISL_3011818	USA/MD-IGS-52111204124A/2021	2021-04-22	North America	USA	Maryland Genomics, Institute for Genome Sciences, University of Maryland School of Medicine	Maryland Genomics, Institute for Genome Sciences, University of Maryland School of Medicine	Tallon et al
EPI_ISL_3011820	USA/MD-IGS-52111205405A/2021	2021-04-22	North America	USA	Maryland Genomics, Institute for Genome Sciences, University of Maryland School of Medicine	Maryland Genomics, Institute for Genome Sciences, University of Maryland School of Medicine	Tallon et al
EPI_ISL_3011821	USA/MD-IGS-52111205744A/2021	2021-04-22	North America	USA	Maryland Genomics, Institute for Genome Sciences, University of Maryland School of Medicine	Maryland Genomics, Institute for Genome Sciences, University of Maryland School of Medicine	Tallon et al
EPI_ISL_3011822	USA/MD-IGS-52111206431A/2021	2021-04-22	North America	USA	Maryland Genomics, Institute for Genome Sciences, University of Maryland School of Medicine	Maryland Genomics, Institute for Genome Sciences, University of Maryland School of Medicine	Tallon et al
EPI_ISL_3011823	USA/MD-IGS-52111206894A/2021	2021-04-22	North America	USA	Maryland Genomics, Institute for Genome Sciences, University of Maryland School of Medicine	Maryland Genomics, Institute for Genome Sciences, University of Maryland School of Medicine	Tallon et al
EPI_ISL_3011824	USA/MD-IGS-52111208057A/2021	2021-04-22	North America	USA	Maryland Genomics, Institute for Genome Sciences, University of Maryland School of Medicine	Maryland Genomics, Institute for Genome Sciences, University of Maryland School of Medicine	Tallon et al
EPI_ISL_3011825	USA/MD-IGS-52111208146A/2021	2021-04-22	North America	USA	Maryland Genomics, Institute for Genome Sciences, University of Maryland School of Medicine	Maryland Genomics, Institute for Genome Sciences, University of Maryland School of Medicine	Tallon et al
EPI_ISL_3062529	USA/MD-IGS-52111209317A/2021	2021-04-23	North America	USA	Maryland Genomics, Institute for Genome Sciences, University of Maryland School of Medicine	Maryland Genomics, Institute for Genome Sciences, University of Maryland School of Medicine	Tallon et al
EPI_ISL_3011827	USA/MD-IGS-52111209320A/2021	2021-04-22	North America	USA	Maryland Genomics, Institute for Genome Sciences, University of Maryland School of Medicine	Maryland Genomics, Institute for Genome Sciences, University of Maryland School of Medicine	Tallon et al
EPI_ISL_3011828	USA/MD-IGS-52111211792A/2021	2021-04-22	North America	USA	Maryland Genomics, Institute for Genome Sciences, University of Maryland School of Medicine	Maryland Genomics, Institute for Genome Sciences, University of Maryland School of Medicine	Tallon et al
EPI_ISL_3062530	USA/MD-IGS-52111211876A/2021	2021-04-22	North America	USA	Maryland Genomics, Institute for Genome Sciences, University of Maryland School of Medicine	Maryland Genomics, Institute for Genome Sciences, University of Maryland School of Medicine	Tallon et al
EPI_ISL_3011830	USA/MD-IGS-52111211982A/2021	2021-04-22	North America	USA	Maryland Genomics, Institute for Genome Sciences, University of Maryland School of Medicine	Maryland Genomics, Institute for Genome Sciences, University of Maryland School of Medicine	Tallon et al
EPI_ISL_3011831	USA/MD-IGS-52111211998A/2021	2021-04-22	North America	USA	Maryland Genomics, Institute for Genome Sciences, University of Maryland School of Medicine	Maryland Genomics, Institute for Genome Sciences, University of Maryland School of Medicine	Tallon et al
EPI_ISL_3011833	USA/MD-IGS-52111300097A/2021	2021-04-23	North America	USA	Maryland Genomics, Institute for Genome Sciences, University of Maryland School of Medicine	Maryland Genomics, Institute for Genome Sciences, University of Maryland School of Medicine	Tallon et al
EPI_ISL_3011834	USA/MD-IGS-52111300124A/2021	2021-04-23	North America	USA	Maryland Genomics, Institute for Genome Sciences, University of Maryland School of Medicine	Maryland Genomics, Institute for Genome Sciences, University of Maryland School of Medicine	Tallon et al
EPI_ISL_3011835	USA/MD-IGS-52111300470A/2021	2021-04-23	North America	USA	Maryland Genomics, Institute for Genome Sciences, University of Maryland School of Medicine	Maryland Genomics, Institute for Genome Sciences, University of Maryland School of Medicine	Tallon et al
EPI_ISL_3011838	USA/MD-IGS-52111301239A/2021	2021-04-23	North America	USA	Maryland Genomics, Institute for Genome Sciences, University of Maryland School of Medicine	Maryland Genomics, Institute for Genome Sciences, University of Maryland School of Medicine	Tallon et al
EPI_ISL_3011839	USA/MD-IGS-52111303178A/2021	2021-04-23	North America	USA	Maryland Genomics, Institute for Genome Sciences, University of Maryland School of Medicine	Maryland Genomics, Institute for Genome Sciences, University of Maryland School of Medicine	Tallon et al
EPI_ISL_3011841	USA/MD-IGS-52111304604A/2021	2021-04-23	North America	USA	Maryland Genomics, Institute for Genome Sciences, University of Maryland School of Medicine	Maryland Genomics, Institute for Genome Sciences, University of Maryland School of Medicine	Tallon et al
EPI_ISL_3011845	USA/MD-IGS-52111305962A/2021	2021-04-26	North America	USA	Maryland Genomics, Institute for Genome Sciences, University of Maryland School of Medicine	Maryland Genomics, Institute for Genome Sciences, University of Maryland School of Medicine	Tallon et al
EPI_ISL_3011846	USA/MD-IGS-52111306808A/2021	2021-04-23	North America	USA	Maryland Genomics, Institute for Genome Sciences, University of Maryland School of Medicine	Maryland Genomics, Institute for Genome Sciences, University of Maryland School of Medicine	Tallon et al
EPI_ISL_3011847	USA/MD-IGS-52111306936A/2021	2021-04-23	North America	USA	Maryland Genomics, Institute for Genome Sciences, University of Maryland School of Medicine	Maryland Genomics, Institute for Genome Sciences, University of Maryland School of Medicine	Tallon et al
EPI_ISL_3011848	USA/MD-IGS-52111306988A/2021	2021-04-23	North America	USA	Maryland Genomics, Institute for Genome Sciences, University of Maryland School of Medicine	Maryland Genomics, Institute for Genome Sciences, University of Maryland School of Medicine	Tallon et al
EPI_ISL_3011850	USA/MD-IGS-52111307080A/2021	2021-04-23	North America	USA	Maryland Genomics, Institute for Genome Sciences, University of Maryland School of Medicine	Maryland Genomics, Institute for Genome Sciences, University of Maryland School of Medicine	Tallon et al
EPI_ISL_3011851	USA/MD-IGS-52111307104A/2021	2021-04-23	North America	USA	Maryland Genomics, Institute for Genome Sciences, University of Maryland School of Medicine	Maryland Genomics, Institute for Genome Sciences, University of Maryland School of Medicine	Tallon et al
EPI_ISL_3011852	USA/MD-IGS-52111308948A/2021	2021-04-23	North America	USA	Maryland Genomics, Institute for Genome Sciences, University of Maryland School of Medicine	Maryland Genomics, Institute for Genome Sciences, University of Maryland School of Medicine	Tallon et al
EPI_ISL_3011853	USA/MD-IGS-52111309007A/2021	2021-04-23	North America	USA	Maryland Genomics, Institute for Genome Sciences, University of Maryland School of Medicine	Maryland Genomics, Institute for Genome Sciences, University of Maryland School of Medicine	Tallon et al
EPI_ISL_3062532	USA/MD-IGS-52111312018A/2021	2021-04-23	North America	USA	Maryland Genomics, Institute for Genome Sciences, University of Maryland School of Medicine	Maryland Genomics, Institute for Genome Sciences, University of Maryland School of Medicine	Tallon et al
EPI_ISL_3062533	USA/MD-IGS-52111312023A/2021	2021-04-23	North America	USA	Maryland Genomics, Institute for Genome Sciences, University of Maryland School of Medicine	Maryland Genomics, Institute for Genome Sciences, University of Maryland School of Medicine	Tallon et al
EPI_ISL_3062534	USA/MD-IGS-52111312116A/2021	2021-04-23	North America	USA	Maryland Genomics, Institute for Genome Sciences, University of Maryland School of Medicine	Maryland Genomics, Institute for Genome Sciences, University of Maryland School of Medicine	Tallon et al
EPI_ISL_3011855	USA/MD-IGS-52111312532A/2021	2021-04-23	North America	USA	Maryland Genomics, Institute for Genome Sciences, University of Maryland School of Medicine	Maryland Genomics, Institute for Genome Sciences, University of Maryland School of Medicine	Tallon et al
EPI_ISL_3011856	USA/MD-IGS-52111400646A/2021	2021-04-24	North America	USA	Maryland Genomics, Institute for Genome Sciences, University of Maryland School of Medicine	Maryland Genomics, Institute for Genome Sciences, University of Maryland School of Medicine	Tallon et al
EPI_ISL_3011857	USA/MD-IGS-52111402569A/2021	2021-04-24	North America	USA	Maryland Genomics, Institute for Genome Sciences, University of Maryland School of Medicine	Maryland Genomics, Institute for Genome Sciences, University of Maryland School of Medicine	Tallon et al
EPI_ISL_3011858	USA/MD-IGS-52111402667A/2021	2021-04-24	North America	USA	Maryland Genomics, Institute for Genome Sciences, University of Maryland School of Medicine	Maryland Genomics, Institute for Genome Sciences, University of Maryland School of Medicine	Tallon et al
EPI_ISL_3011859	USA/MD-IGS-52111402702A/2021	2021-04-24	North America	USA	Maryland Genomics, Institute for Genome Sciences, University of Maryland School of Medicine	Maryland Genomics, Institute for Genome Sciences, University of Maryland School of Medicine	Tallon et al
EPI_ISL_3011860	USA/MD-IGS-52111402713A/2021	2021-04-24	North America	USA	Maryland Genomics, Institute for Genome Sciences, University of Maryland School of Medicine	Maryland Genomics, Institute for Genome Sciences, University of Maryland School of Medicine	Tallon et al
EPI_ISL_3011861	USA/MD-IGS-52111402725A/2021	2021-04-24	North America	USA	Maryland Genomics, Institute for Genome Sciences, University of Maryland School of Medicine	Maryland Genomics, Institute for Genome Sciences, University of Maryland School of Medicine	Tallon et al
EPI_ISL_3011862	USA/MD-IGS-52111402827A/2021	2021-04-24	North America	USA	Maryland Genomics, Institute for Genome Sciences, University of Maryland School of Medicine	Maryland Genomics, Institute for Genome Sciences, University of Maryland School of Medicine	Tallon et al
EPI_ISL_3011863	USA/MD-IGS-52111402830A/2021	2021-04-24	North America	USA	Maryland Genomics, Institute for Genome Sciences, University of Maryland School of Medicine	Maryland Genomics, Institute for Genome Sciences, University of Maryland School of Medicine	Tallon et al
EPI_ISL_3062535	USA/MD-IGS-52111403089A/2021	2021-04-24	North America	USA	Maryland Genomics, Institute for Genome Sciences, University of Maryland School of Medicine	Maryland Genomics, Institute for Genome Sciences, University of Maryland School of Medicine	Tallon et al
EPI_ISL_3011864	USA/MD-IGS-52111403367A/2021	2021-04-24	North America	USA	Maryland Genomics, Institute for Genome Sciences, University of Maryland School of Medicine	Maryland Genomics, Institute for Genome Sciences, University of Maryland School of Medicine	Tallon et al
EPI_ISL_3011866	USA/MD-IGS-52111403857A/2021	2021-04-24	North America	USA	Maryland Genomics, Institute for Genome Sciences, University of Maryland School of Medicine	Maryland Genomics, Institute for Genome Sciences, University of Maryland School of Medicine	Tallon et al
EPI_ISL_3011867	USA/MD-IGS-52111500716A/2021	2021-04-25	North America	USA	Maryland Genomics, Institute for Genome Sciences, University of Maryland School of Medicine	Maryland Genomics, Institute for Genome Sciences, University of Maryland School of Medicine	Tallon et al
EPI_ISL_3011868	USA/MD-IGS-52111500736A/2021	2021-04-25	North America	USA	Maryland Genomics, Institute for Genome Sciences, University of Maryland School of Medicine	Maryland Genomics, Institute for Genome Sciences, University of Maryland School of Medicine	Tallon et al
EPI_ISL_3011869	USA/MD-IGS-52111500928A/2021	2021-04-25	North America	USA	Maryland Genomics, Institute for Genome Sciences, University of Maryland School of Medicine	Maryland Genomics, Institute for Genome Sciences, University of Maryland School of Medicine	Tallon et al
EPI_ISL_3011870	USA/MD-IGS-52111500961A/2021	2021-04-25	North America	USA	Maryland Genomics, Institute for Genome Sciences, University of Maryland School of Medicine	Maryland Genomics, Institute for Genome Sciences, University of Maryland School of Medicine	Tallon et al
EPI_ISL_3011873	USA/MD-IGS-52111501150A/2021	2021-04-25	North America	USA	Maryland Genomics, Institute for Genome Sciences, University of Maryland School of Medicine	Maryland Genomics, Institute for Genome Sciences, University of Maryland School of Medicine	Tallon et al
EPI_ISL_3011876	USA/MD-IGS-52111501837A/2021	2021-04-25	North America	USA	Maryland Genomics, Institute for Genome Sciences, University of Maryland School of Medicine	Maryland Genomics, Institute for Genome Sciences, University of Maryland School of Medicine	Tallon et al
EPI_ISL_3011878	USA/MD-IGS-52111502075A/2021	2021-04-25	North America	USA	Maryland Genomics, Institute for Genome Sciences, University of Maryland School of Medicine	Maryland Genomics, Institute for Genome Sciences, University of Maryland School of Medicine	Tallon et al
EPI_ISL_3011880	USA/MD-IGS-52111502693A/2021	2021-04-25	North America	USA	Maryland Genomics, Institute for Genome Sciences, University of Maryland School of Medicine	Maryland Genomics, Institute for Genome Sciences, University of Maryland School of Medicine	Tallon et al
EPI_ISL_3011881	USA/MD-IGS-52111502737A/2021	2021-04-25	North America	USA	Maryland Genomics, Institute for Genome Sciences, University of Maryland School of Medicine	Maryland Genomics, Institute for Genome Sciences, University of Maryland School of Medicine	Tallon et al
EPI_ISL_3011882	USA/MD-IGS-52111600043A/2021	2021-04-26	North America	USA	Maryland Genomics, Institute for Genome Sciences, University of Maryland School of Medicine	Maryland Genomics, Institute for Genome Sciences, University of Maryland School of Medicine	Tallon et al
EPI_ISL_3011883	USA/MD-IGS-52111600063A/2021	2021-04-26	North America	USA	Maryland Genomics, Institute for Genome Sciences, University of Maryland School of Medicine	Maryland Genomics, Institute for Genome Sciences, University of Maryland School of Medicine	Tallon et al
EPI_ISL_3011884	USA/MD-IGS-52111600505A/2021	2021-04-26	North America	USA	Maryland Genomics, Institute for Genome Sciences, University of Maryland School of Medicine	Maryland Genomics, Institute for Genome Sciences, University of Maryland School of Medicine	Tallon et al
EPI_ISL_3011885	USA/MD-IGS-52111600667A/2021	2021-04-26	North America	USA	Maryland Genomics, Institute for Genome Sciences, University of Maryland School of Medicine	Maryland Genomics, Institute for Genome Sciences, University of Maryland School of Medicine	Tallon et al
EPI_ISL_3062536	USA/MD-IGS-52111600892A/2021	2021-04-26	North America	USA	Maryland Genomics, Institute for Genome Sciences, University of Maryland School of Medicine	Maryland Genomics, Institute for Genome Sciences, University of Maryland School of Medicine	Tallon et al
EPI_ISL_3011889	USA/MD-IGS-52111600995A/2021	2021-04-26	North America	USA	Maryland Genomics, Institute for Genome Sciences, University of Maryland School of Medicine	Maryland Genomics, Institute for Genome Sciences, University of Maryland School of Medicine	Tallon et al
EPI_ISL_3011890	USA/MD-IGS-52111601019A/2021	2021-04-26	North America	USA	Maryland Genomics, Institute for Genome Sciences, University of Maryland School of Medicine	Maryland Genomics, Institute for Genome Sciences, University of Maryland School of Medicine	Tallon et al
EPI_ISL_3011891	USA/MD-IGS-52111601155A/2021	2021-04-26	North America	USA	Maryland Genomics, Institute for Genome Sciences, University of Maryland School of Medicine	Maryland Genomics, Institute for Genome Sciences, University of Maryland School of Medicine	Tallon et al
EPI_ISL_3011894	USA/MD-IGS-52111603151A/2021	2021-04-26	North America	USA	Maryland Genomics, Institute for Genome Sciences, University of Maryland School of Medicine	Maryland Genomics, Institute for Genome Sciences, University of Maryland School of Medicine	Tallon et al
EPI_ISL_3011895	USA/MD-IGS-52111605697A/2021	2021-04-27	North America	USA	Maryland Genomics, Institute for Genome Sciences, University of Maryland School of Medicine	Maryland Genomics, Institute for Genome Sciences, University of Maryland School of Medicine	Tallon et al
EPI_ISL_3011896	USA/MD-IGS-52111606255A/2021	2021-04-26	North America	USA	Maryland Genomics, Institute for Genome Sciences, University of Maryland School of Medicine	Maryland Genomics, Institute for Genome Sciences, University of Maryland School of Medicine	Tallon et al
EPI_ISL_3011898	USA/MD-IGS-52111606482A/2021	2021-04-26	North America	USA	Maryland Genomics, Institute for Genome Sciences, University of Maryland School of Medicine	Maryland Genomics, Institute for Genome Sciences, University of Maryland School of Medicine	Tallon et al
EPI_ISL_3011899	USA/MD-IGS-52111606670A/2021	2021-04-26	North America	USA	Maryland Genomics, Institute for Genome Sciences, University of Maryland School of Medicine	Maryland Genomics, Institute for Genome Sciences, University of Maryland School of Medicine	Tallon et al
EPI_ISL_3011900	USA/MD-IGS-52111607828A/2021	2021-04-26	North America	USA	Maryland Genomics, Institute for Genome Sciences, University of Maryland School of Medicine	Maryland Genomics, Institute for Genome Sciences, University of Maryland School of Medicine	Tallon et al
EPI_ISL_3011901	USA/MD-IGS-52111607963A/2021	2021-04-26	North America	USA	Maryland Genomics, Institute for Genome Sciences, University of Maryland School of Medicine	Maryland Genomics, Institute for Genome Sciences, University of Maryland School of Medicine	Tallon et al
EPI_ISL_3011905	USA/MD-IGS-52111610190A/2021	2021-04-26	North America	USA	Maryland Genomics, Institute for Genome Sciences, University of Maryland School of Medicine	Maryland Genomics, Institute for Genome Sciences, University of Maryland School of Medicine	Tallon et al
EPI_ISL_3011906	USA/MD-IGS-52111610324A/2021	2021-04-26	North America	USA	Maryland Genomics, Institute for Genome Sciences, University of Maryland School of Medicine	Maryland Genomics, Institute for Genome Sciences, University of Maryland School of Medicine	Tallon et al
EPI_ISL_3011909	USA/MD-IGS-52111613163A/2021	2021-04-27	North America	USA	Maryland Genomics, Institute for Genome Sciences, University of Maryland School of Medicine	Maryland Genomics, Institute for Genome Sciences, University of Maryland School of Medicine	Tallon et al
EPI_ISL_3011910	USA/MD-IGS-52111613231A/2021	2021-04-27	North America	USA	Maryland Genomics, Institute for Genome Sciences, University of Maryland School of Medicine	Maryland Genomics, Institute for Genome Sciences, University of Maryland School of Medicine	Tallon et al
EPI_ISL_3062537	USA/MD-IGS-52111613406A/2021	2021-04-26	North America	USA	Maryland Genomics, Institute for Genome Sciences, University of Maryland School of Medicine	Maryland Genomics, Institute for Genome Sciences, University of Maryland School of Medicine	Tallon et al
EPI_ISL_3011911	USA/MD-IGS-52111700097A/2021	2021-04-27	North America	USA	Maryland Genomics, Institute for Genome Sciences, University of Maryland School of Medicine	Maryland Genomics, Institute for Genome Sciences, University of Maryland School of Medicine	Tallon et al
EPI_ISL_3011912	USA/MD-IGS-52111700098A/2021	2021-04-27	North America	USA	Maryland Genomics, Institute for Genome Sciences, University of Maryland School of Medicine	Maryland Genomics, Institute for Genome Sciences, University of Maryland School of Medicine	Tallon et al
EPI_ISL_3011913	USA/MD-IGS-52111700568A/2021	2021-04-27	North America	USA	Maryland Genomics, Institute for Genome Sciences, University of Maryland School of Medicine	Maryland Genomics, Institute for Genome Sciences, University of Maryland School of Medicine	Tallon et al
EPI_ISL_3011914	USA/MD-IGS-52111700579A/2021	2021-04-27	North America	USA	Maryland Genomics, Institute for Genome Sciences, University of Maryland School of Medicine	Maryland Genomics, Institute for Genome Sciences, University of Maryland School of Medicine	Tallon et al
EPI_ISL_3062538	USA/MD-IGS-52111700606A/2021	2021-04-27	North America	USA	Maryland Genomics, Institute for Genome Sciences, University of Maryland School of Medicine	Maryland Genomics, Institute for Genome Sciences, University of Maryland School of Medicine	Tallon et al
EPI_ISL_3011915	USA/MD-IGS-52111701749A/2021	2021-04-27	North America	USA	Maryland Genomics, Institute for Genome Sciences, University of Maryland School of Medicine	Maryland Genomics, Institute for Genome Sciences, University of Maryland School of Medicine	Tallon et al
EPI_ISL_3011918	USA/MD-IGS-52111704019A/2021	2021-04-27	North America	USA	Maryland Genomics, Institute for Genome Sciences, University of Maryland School of Medicine	Maryland Genomics, Institute for Genome Sciences, University of Maryland School of Medicine	Tallon et al
EPI_ISL_3011919	USA/MD-IGS-52111705960A/2021	2021-04-27	North America	USA	Maryland Genomics, Institute for Genome Sciences, University of Maryland School of Medicine	Maryland Genomics, Institute for Genome Sciences, University of Maryland School of Medicine	Tallon et al
EPI_ISL_3011922	USA/MD-IGS-52111710863A/2021	2021-04-28	North America	USA	Maryland Genomics, Institute for Genome Sciences, University of Maryland School of Medicine	Maryland Genomics, Institute for Genome Sciences, University of Maryland School of Medicine	Tallon et al
EPI_ISL_3011923	USA/MD-IGS-52111710955A/2021	2021-04-27	North America	USA	Maryland Genomics, Institute for Genome Sciences, University of Maryland School of Medicine	Maryland Genomics, Institute for Genome Sciences, University of Maryland School of Medicine	Tallon et al
EPI_ISL_3011925	USA/MD-IGS-52111712338A/2021	2021-04-27	North America	USA	Maryland Genomics, Institute for Genome Sciences, University of Maryland School of Medicine	Maryland Genomics, Institute for Genome Sciences, University of Maryland School of Medicine	Tallon et al
EPI_ISL_3011928	USA/MD-IGS-52111800221A/2021	2021-04-28	North America	USA	Maryland Genomics, Institute for Genome Sciences, University of Maryland School of Medicine	Maryland Genomics, Institute for Genome Sciences, University of Maryland School of Medicine	Tallon et al
EPI_ISL_3011929	USA/MD-IGS-52111800281A/2021	2021-04-28	North America	USA	Maryland Genomics, Institute for Genome Sciences, University of Maryland School of Medicine	Maryland Genomics, Institute for Genome Sciences, University of Maryland School of Medicine	Tallon et al
EPI_ISL_3062539	USA/MD-IGS-52111800661A/2021	2021-04-28	North America	USA	Maryland Genomics, Institute for Genome Sciences, University of Maryland School of Medicine	Maryland Genomics, Institute for Genome Sciences, University of Maryland School of Medicine	Tallon et al
EPI_ISL_3062540	USA/MD-IGS-52111800847A/2021	2021-04-28	North America	USA	Maryland Genomics, Institute for Genome Sciences, University of Maryland School of Medicine	Maryland Genomics, Institute for Genome Sciences, University of Maryland School of Medicine	Tallon et al
EPI_ISL_3011931	USA/MD-IGS-52111802437A/2021	2021-04-28	North America	USA	Maryland Genomics, Institute for Genome Sciences, University of Maryland School of Medicine	Maryland Genomics, Institute for Genome Sciences, University of Maryland School of Medicine	Tallon et al
EPI_ISL_3011932	USA/MD-IGS-52111803833A/2021	2021-04-28	North America	USA	Maryland Genomics, Institute for Genome Sciences, University of Maryland School of Medicine	Maryland Genomics, Institute for Genome Sciences, University of Maryland School of Medicine	Tallon et al
EPI_ISL_3011933	USA/MD-IGS-52111803936A/2021	2021-04-28	North America	USA	Maryland Genomics, Institute for Genome Sciences, University of Maryland School of Medicine	Maryland Genomics, Institute for Genome Sciences, University of Maryland School of Medicine	Tallon et al
EPI_ISL_3011934	USA/MD-IGS-52111803989A/2021	2021-04-28	North America	USA	Maryland Genomics, Institute for Genome Sciences, University of Maryland School of Medicine	Maryland Genomics, Institute for Genome Sciences, University of Maryland School of Medicine	Tallon et al
EPI_ISL_3011935	USA/MD-IGS-52111804351A/2021	2021-04-28	North America	USA	Maryland Genomics, Institute for Genome Sciences, University of Maryland School of Medicine	Maryland Genomics, Institute for Genome Sciences, University of Maryland School of Medicine	Tallon et al
EPI_ISL_3011936	USA/MD-IGS-52111805062A/2021	2021-04-28	North America	USA	Maryland Genomics, Institute for Genome Sciences, University of Maryland School of Medicine	Maryland Genomics, Institute for Genome Sciences, University of Maryland School of Medicine	Tallon et al
EPI_ISL_3011937	USA/MD-IGS-52111807457A/2021	2021-04-28	North America	USA	Maryland Genomics, Institute for Genome Sciences, University of Maryland School of Medicine	Maryland Genomics, Institute for Genome Sciences, University of Maryland School of Medicine	Tallon et al
EPI_ISL_3011939	USA/MD-IGS-52111807871A/2021	2021-04-28	North America	USA	Maryland Genomics, Institute for Genome Sciences, University of Maryland School of Medicine	Maryland Genomics, Institute for Genome Sciences, University of Maryland School of Medicine	Tallon et al
EPI_ISL_3011940	USA/MD-IGS-52111808622A/2021	2021-04-28	North America	USA	Maryland Genomics, Institute for Genome Sciences, University of Maryland School of Medicine	Maryland Genomics, Institute for Genome Sciences, University of Maryland School of Medicine	Tallon et al
EPI_ISL_3011941	USA/MD-IGS-52111808807A/2021	2021-04-28	North America	USA	Maryland Genomics, Institute for Genome Sciences, University of Maryland School of Medicine	Maryland Genomics, Institute for Genome Sciences, University of Maryland School of Medicine	Tallon et al
EPI_ISL_3011942	USA/MD-IGS-52111809009A/2021	2021-04-28	North America	USA	Maryland Genomics, Institute for Genome Sciences, University of Maryland School of Medicine	Maryland Genomics, Institute for Genome Sciences, University of Maryland School of Medicine	Tallon et al
EPI_ISL_3011943	USA/MD-IGS-52111809113A/2021	2021-04-28	North America	USA	Maryland Genomics, Institute for Genome Sciences, University of Maryland School of Medicine	Maryland Genomics, Institute for Genome Sciences, University of Maryland School of Medicine	Tallon et al
EPI_ISL_3011944	USA/MD-IGS-52111809268A/2021	2021-04-28	North America	USA	Maryland Genomics, Institute for Genome Sciences, University of Maryland School of Medicine	Maryland Genomics, Institute for Genome Sciences, University of Maryland School of Medicine	Tallon et al
EPI_ISL_3011945	USA/MD-IGS-52111809840A/2021	2021-04-29	North America	USA	Maryland Genomics, Institute for Genome Sciences, University of Maryland School of Medicine	Maryland Genomics, Institute for Genome Sciences, University of Maryland School of Medicine	Tallon et al
EPI_ISL_3011946	USA/MD-IGS-52111810269A/2021	2021-04-28	North America	USA	Maryland Genomics, Institute for Genome Sciences, University of Maryland School of Medicine	Maryland Genomics, Institute for Genome Sciences, University of Maryland School of Medicine	Tallon et al
EPI_ISL_3011947	USA/MD-IGS-52111810367A/2021	2021-04-28	North America	USA	Maryland Genomics, Institute for Genome Sciences, University of Maryland School of Medicine	Maryland Genomics, Institute for Genome Sciences, University of Maryland School of Medicine	Tallon et al
EPI_ISL_3011948	USA/MD-IGS-52111810733A/2021	2021-04-28	North America	USA	Maryland Genomics, Institute for Genome Sciences, University of Maryland School of Medicine	Maryland Genomics, Institute for Genome Sciences, University of Maryland School of Medicine	Tallon et al
EPI_ISL_3062542	USA/MD-IGS-52111810928A/2021	2021-04-28	North America	USA	Maryland Genomics, Institute for Genome Sciences, University of Maryland School of Medicine	Maryland Genomics, Institute for Genome Sciences, University of Maryland School of Medicine	Tallon et al
EPI_ISL_3011949	USA/MD-IGS-52111811747A/2021	2021-04-28	North America	USA	Maryland Genomics, Institute for Genome Sciences, University of Maryland School of Medicine	Maryland Genomics, Institute for Genome Sciences, University of Maryland School of Medicine	Tallon et al
EPI_ISL_3011951	USA/MD-IGS-52111812706A/2021	2021-04-28	North America	USA	Maryland Genomics, Institute for Genome Sciences, University of Maryland School of Medicine	Maryland Genomics, Institute for Genome Sciences, University of Maryland School of Medicine	Tallon et al
EPI_ISL_3011952	USA/MD-IGS-52111900430A/2021	2021-04-29	North America	USA	Maryland Genomics, Institute for Genome Sciences, University of Maryland School of Medicine	Maryland Genomics, Institute for Genome Sciences, University of Maryland School of Medicine	Tallon et al
EPI_ISL_3011953	USA/MD-IGS-52111900453A/2021	2021-04-29	North America	USA	Maryland Genomics, Institute for Genome Sciences, University of Maryland School of Medicine	Maryland Genomics, Institute for Genome Sciences, University of Maryland School of Medicine	Tallon et al
EPI_ISL_3011954	USA/MD-IGS-52111902295A/2021	2021-04-29	North America	USA	Maryland Genomics, Institute for Genome Sciences, University of Maryland School of Medicine	Maryland Genomics, Institute for Genome Sciences, University of Maryland School of Medicine	Tallon et al
EPI_ISL_3011956	USA/MD-IGS-52111902557A/2021	2021-04-29	North America	USA	Maryland Genomics, Institute for Genome Sciences, University of Maryland School of Medicine	Maryland Genomics, Institute for Genome Sciences, University of Maryland School of Medicine	Tallon et al
EPI_ISL_3011958	USA/MD-IGS-52111903129A/2021	2021-04-29	North America	USA	Maryland Genomics, Institute for Genome Sciences, University of Maryland School of Medicine	Maryland Genomics, Institute for Genome Sciences, University of Maryland School of Medicine	Tallon et al
EPI_ISL_3011959	USA/MD-IGS-52111903140A/2021	2021-04-29	North America	USA	Maryland Genomics, Institute for Genome Sciences, University of Maryland School of Medicine	Maryland Genomics, Institute for Genome Sciences, University of Maryland School of Medicine	Tallon et al
EPI_ISL_3011960	USA/MD-IGS-52111903581A/2021	2021-04-29	North America	USA	Maryland Genomics, Institute for Genome Sciences, University of Maryland School of Medicine	Maryland Genomics, Institute for Genome Sciences, University of Maryland School of Medicine	Tallon et al
EPI_ISL_3011961	USA/MD-IGS-52111904057A/2021	2021-04-29	North America	USA	Maryland Genomics, Institute for Genome Sciences, University of Maryland School of Medicine	Maryland Genomics, Institute for Genome Sciences, University of Maryland School of Medicine	Tallon et al
EPI_ISL_3011963	USA/MD-IGS-52111904861A/2021	2021-04-29	North America	USA	Maryland Genomics, Institute for Genome Sciences, University of Maryland School of Medicine	Maryland Genomics, Institute for Genome Sciences, University of Maryland School of Medicine	Tallon et al
EPI_ISL_3011964	USA/MD-IGS-52111905242A/2021	2021-04-29	North America	USA	Maryland Genomics, Institute for Genome Sciences, University of Maryland School of Medicine	Maryland Genomics, Institute for Genome Sciences, University of Maryland School of Medicine	Tallon et al
EPI_ISL_3011965	USA/MD-IGS-52111905855A/2021	2021-04-29	North America	USA	Maryland Genomics, Institute for Genome Sciences, University of Maryland School of Medicine	Maryland Genomics, Institute for Genome Sciences, University of Maryland School of Medicine	Tallon et al
EPI_ISL_3011966	USA/MD-IGS-52111906123A/2021	2021-04-29	North America	USA	Maryland Genomics, Institute for Genome Sciences, University of Maryland School of Medicine	Maryland Genomics, Institute for Genome Sciences, University of Maryland School of Medicine	Tallon et al
EPI_ISL_3011967	USA/MD-IGS-52111906504A/2021	2021-04-29	North America	USA	Maryland Genomics, Institute for Genome Sciences, University of Maryland School of Medicine	Maryland Genomics, Institute for Genome Sciences, University of Maryland School of Medicine	Tallon et al
EPI_ISL_3011968	USA/MD-IGS-52111907249A/2021	2021-04-29	North America	USA	Maryland Genomics, Institute for Genome Sciences, University of Maryland School of Medicine	Maryland Genomics, Institute for Genome Sciences, University of Maryland School of Medicine	Tallon et al
EPI_ISL_3011969	USA/MD-IGS-52111907731A/2021	2021-04-29	North America	USA	Maryland Genomics, Institute for Genome Sciences, University of Maryland School of Medicine	Maryland Genomics, Institute for Genome Sciences, University of Maryland School of Medicine	Tallon et al
EPI_ISL_3011971	USA/MD-IGS-52111907803A/2021	2021-04-29	North America	USA	Maryland Genomics, Institute for Genome Sciences, University of Maryland School of Medicine	Maryland Genomics, Institute for Genome Sciences, University of Maryland School of Medicine	Tallon et al
EPI_ISL_3011974	USA/MD-IGS-52111909022A/2021	2021-04-29	North America	USA	Maryland Genomics, Institute for Genome Sciences, University of Maryland School of Medicine	Maryland Genomics, Institute for Genome Sciences, University of Maryland School of Medicine	Tallon et al
EPI_ISL_3011975	USA/MD-IGS-52111911046A/2021	2021-04-29	North America	USA	Maryland Genomics, Institute for Genome Sciences, University of Maryland School of Medicine	Maryland Genomics, Institute for Genome Sciences, University of Maryland School of Medicine	Tallon et al
EPI_ISL_3011976	USA/MD-IGS-52111911496A/2021	2021-04-29	North America	USA	Maryland Genomics, Institute for Genome Sciences, University of Maryland School of Medicine	Maryland Genomics, Institute for Genome Sciences, University of Maryland School of Medicine	Tallon et al
EPI_ISL_3011977	USA/MD-IGS-52112000276A/2021	2021-04-30	North America	USA	Maryland Genomics, Institute for Genome Sciences, University of Maryland School of Medicine	Maryland Genomics, Institute for Genome Sciences, University of Maryland School of Medicine	Tallon et al
EPI_ISL_3011979	USA/MD-IGS-52112001057A/2021	2021-04-30	North America	USA	Maryland Genomics, Institute for Genome Sciences, University of Maryland School of Medicine	Maryland Genomics, Institute for Genome Sciences, University of Maryland School of Medicine	Tallon et al
EPI_ISL_3011981	USA/MD-IGS-52112003011A/2021	2021-04-30	North America	USA	Maryland Genomics, Institute for Genome Sciences, University of Maryland School of Medicine	Maryland Genomics, Institute for Genome Sciences, University of Maryland School of Medicine	Tallon et al
EPI_ISL_3011982	USA/MD-IGS-52112003843A/2021	2021-04-30	North America	USA	Maryland Genomics, Institute for Genome Sciences, University of Maryland School of Medicine	Maryland Genomics, Institute for Genome Sciences, University of Maryland School of Medicine	Tallon et al
EPI_ISL_3011984	USA/MD-IGS-52112005220A/2021	2021-04-30	North America	USA	Maryland Genomics, Institute for Genome Sciences, University of Maryland School of Medicine	Maryland Genomics, Institute for Genome Sciences, University of Maryland School of Medicine	Tallon et al
EPI_ISL_3011985	USA/MD-IGS-52112005419A/2021	2021-04-30	North America	USA	Maryland Genomics, Institute for Genome Sciences, University of Maryland School of Medicine	Maryland Genomics, Institute for Genome Sciences, University of Maryland School of Medicine	Tallon et al
EPI_ISL_3011988	USA/MD-IGS-52112007282A/2021	2021-04-30	North America	USA	Maryland Genomics, Institute for Genome Sciences, University of Maryland School of Medicine	Maryland Genomics, Institute for Genome Sciences, University of Maryland School of Medicine	Tallon et al
EPI_ISL_3011989	USA/MD-IGS-52112007435A/2021	2021-04-30	North America	USA	Maryland Genomics, Institute for Genome Sciences, University of Maryland School of Medicine	Maryland Genomics, Institute for Genome Sciences, University of Maryland School of Medicine	Tallon et al
EPI_ISL_3011990	USA/MD-IGS-52112007441A/2021	2021-04-30	North America	USA	Maryland Genomics, Institute for Genome Sciences, University of Maryland School of Medicine	Maryland Genomics, Institute for Genome Sciences, University of Maryland School of Medicine	Tallon et al
EPI_ISL_3011991	USA/MD-IGS-52112007452A/2021	2021-04-30	North America	USA	Maryland Genomics, Institute for Genome Sciences, University of Maryland School of Medicine	Maryland Genomics, Institute for Genome Sciences, University of Maryland School of Medicine	Tallon et al
EPI_ISL_3011992	USA/MD-IGS-52112009307A/2021	2021-04-30	North America	USA	Maryland Genomics, Institute for Genome Sciences, University of Maryland School of Medicine	Maryland Genomics, Institute for Genome Sciences, University of Maryland School of Medicine	Tallon et al
EPI_ISL_3011997	USA/MD-IGS-52112010659A/2021	2021-04-30	North America	USA	Maryland Genomics, Institute for Genome Sciences, University of Maryland School of Medicine	Maryland Genomics, Institute for Genome Sciences, University of Maryland School of Medicine	Tallon et al
EPI_ISL_3011998	USA/MD-IGS-52112010688A/2021	2021-04-30	North America	USA	Maryland Genomics, Institute for Genome Sciences, University of Maryland School of Medicine	Maryland Genomics, Institute for Genome Sciences, University of Maryland School of Medicine	Tallon et al
EPI_ISL_3012000	USA/MD-IGS-52112010849A/2021	2021-04-30	North America	USA	Maryland Genomics, Institute for Genome Sciences, University of Maryland School of Medicine	Maryland Genomics, Institute for Genome Sciences, University of Maryland School of Medicine	Tallon et al
EPI_ISL_3012001	USA/MD-IGS-52112012112A/2021	2021-04-30	North America	USA	Maryland Genomics, Institute for Genome Sciences, University of Maryland School of Medicine	Maryland Genomics, Institute for Genome Sciences, University of Maryland School of Medicine	Tallon et al
EPI_ISL_3012002	USA/MD-IGS-52112101269A/2021	2021-05-01	North America	USA	Maryland Genomics, Institute for Genome Sciences, University of Maryland School of Medicine	Maryland Genomics, Institute for Genome Sciences, University of Maryland School of Medicine	Tallon et al
EPI_ISL_3012006	USA/MD-IGS-52112103283A/2021	2021-05-01	North America	USA	Maryland Genomics, Institute for Genome Sciences, University of Maryland School of Medicine	Maryland Genomics, Institute for Genome Sciences, University of Maryland School of Medicine	Tallon et al
EPI_ISL_3012007	USA/MD-IGS-52112200088A/2021	2021-05-02	North America	USA	Maryland Genomics, Institute for Genome Sciences, University of Maryland School of Medicine	Maryland Genomics, Institute for Genome Sciences, University of Maryland School of Medicine	Tallon et al
EPI_ISL_3012008	USA/MD-IGS-52112200115A/2021	2021-05-02	North America	USA	Maryland Genomics, Institute for Genome Sciences, University of Maryland School of Medicine	Maryland Genomics, Institute for Genome Sciences, University of Maryland School of Medicine	Tallon et al
EPI_ISL_3012009	USA/MD-IGS-52112200919A/2021	2021-05-02	North America	USA	Maryland Genomics, Institute for Genome Sciences, University of Maryland School of Medicine	Maryland Genomics, Institute for Genome Sciences, University of Maryland School of Medicine	Tallon et al
EPI_ISL_3012010	USA/MD-IGS-52112201103A/2021	2021-05-02	North America	USA	Maryland Genomics, Institute for Genome Sciences, University of Maryland School of Medicine	Maryland Genomics, Institute for Genome Sciences, University of Maryland School of Medicine	Tallon et al
EPI_ISL_3012013	USA/MD-IGS-52112201455A/2021	2021-05-02	North America	USA	Maryland Genomics, Institute for Genome Sciences, University of Maryland School of Medicine	Maryland Genomics, Institute for Genome Sciences, University of Maryland School of Medicine	Tallon et al
EPI_ISL_3012014	USA/MD-IGS-52112201662A/2021	2021-05-02	North America	USA	Maryland Genomics, Institute for Genome Sciences, University of Maryland School of Medicine	Maryland Genomics, Institute for Genome Sciences, University of Maryland School of Medicine	Tallon et al
EPI_ISL_3012015	USA/MD-IGS-52112202538A/2021	2021-05-02	North America	USA	Maryland Genomics, Institute for Genome Sciences, University of Maryland School of Medicine	Maryland Genomics, Institute for Genome Sciences, University of Maryland School of Medicine	Tallon et al
EPI_ISL_3012018	USA/MD-IGS-52112300866A/2021	2021-05-03	North America	USA	Maryland Genomics, Institute for Genome Sciences, University of Maryland School of Medicine	Maryland Genomics, Institute for Genome Sciences, University of Maryland School of Medicine	Tallon et al
EPI_ISL_3012020	USA/MD-IGS-52112306426A/2021	2021-05-03	North America	USA	Maryland Genomics, Institute for Genome Sciences, University of Maryland School of Medicine	Maryland Genomics, Institute for Genome Sciences, University of Maryland School of Medicine	Tallon et al
EPI_ISL_3012023	USA/MD-IGS-52112313154A/2021	2021-05-03	North America	USA	Maryland Genomics, Institute for Genome Sciences, University of Maryland School of Medicine	Maryland Genomics, Institute for Genome Sciences, University of Maryland School of Medicine	Tallon et al
EPI_ISL_3012027	USA/MD-IGS-52112402544A/2021	2021-05-04	North America	USA	Maryland Genomics, Institute for Genome Sciences, University of Maryland School of Medicine	Maryland Genomics, Institute for Genome Sciences, University of Maryland School of Medicine	Tallon et al
EPI_ISL_3062546	USA/MD-IGS-52112404611A/2021	2021-05-04	North America	USA	Maryland Genomics, Institute for Genome Sciences, University of Maryland School of Medicine	Maryland Genomics, Institute for Genome Sciences, University of Maryland School of Medicine	Tallon et al
EPI_ISL_3012029	USA/MD-IGS-52112404703A/2021	2021-05-04	North America	USA	Maryland Genomics, Institute for Genome Sciences, University of Maryland School of Medicine	Maryland Genomics, Institute for Genome Sciences, University of Maryland School of Medicine	Tallon et al
EPI_ISL_3012030	USA/MD-IGS-52112404803A/2021	2021-05-04	North America	USA	Maryland Genomics, Institute for Genome Sciences, University of Maryland School of Medicine	Maryland Genomics, Institute for Genome Sciences, University of Maryland School of Medicine	Tallon et al
EPI_ISL_3012031	USA/MD-IGS-52112405074A/2021	2021-05-04	North America	USA	Maryland Genomics, Institute for Genome Sciences, University of Maryland School of Medicine	Maryland Genomics, Institute for Genome Sciences, University of Maryland School of Medicine	Tallon et al
EPI_ISL_3012032	USA/MD-IGS-52112406078A/2021	2021-05-04	North America	USA	Maryland Genomics, Institute for Genome Sciences, University of Maryland School of Medicine	Maryland Genomics, Institute for Genome Sciences, University of Maryland School of Medicine	Tallon et al
EPI_ISL_3012033	USA/MD-IGS-52112406772A/2021	2021-05-04	North America	USA	Maryland Genomics, Institute for Genome Sciences, University of Maryland School of Medicine	Maryland Genomics, Institute for Genome Sciences, University of Maryland School of Medicine	Tallon et al
EPI_ISL_3012034	USA/MD-IGS-52112407109A/2021	2021-05-05	North America	USA	Maryland Genomics, Institute for Genome Sciences, University of Maryland School of Medicine	Maryland Genomics, Institute for Genome Sciences, University of Maryland School of Medicine	Tallon et al
EPI_ISL_3012035	USA/MD-IGS-52112407725A/2021	2021-05-04	North America	USA	Maryland Genomics, Institute for Genome Sciences, University of Maryland School of Medicine	Maryland Genomics, Institute for Genome Sciences, University of Maryland School of Medicine	Tallon et al
EPI_ISL_3012038	USA/MD-IGS-52112410540A/2021	2021-05-04	North America	USA	Maryland Genomics, Institute for Genome Sciences, University of Maryland School of Medicine	Maryland Genomics, Institute for Genome Sciences, University of Maryland School of Medicine	Tallon et al
EPI_ISL_3012039	USA/MD-IGS-52112411105A/2021	2021-05-04	North America	USA	Maryland Genomics, Institute for Genome Sciences, University of Maryland School of Medicine	Maryland Genomics, Institute for Genome Sciences, University of Maryland School of Medicine	Tallon et al
EPI_ISL_3012040	USA/MD-IGS-52112411263A/2021	2021-05-04	North America	USA	Maryland Genomics, Institute for Genome Sciences, University of Maryland School of Medicine	Maryland Genomics, Institute for Genome Sciences, University of Maryland School of Medicine	Tallon et al
EPI_ISL_3012041	USA/MD-IGS-52112413040A/2021	2021-05-04	North America	USA	Maryland Genomics, Institute for Genome Sciences, University of Maryland School of Medicine	Maryland Genomics, Institute for Genome Sciences, University of Maryland School of Medicine	Tallon et al
EPI_ISL_3012042	USA/MD-IGS-52112413042A/2021	2021-05-04	North America	USA	Maryland Genomics, Institute for Genome Sciences, University of Maryland School of Medicine	Maryland Genomics, Institute for Genome Sciences, University of Maryland School of Medicine	Tallon et al
EPI_ISL_3012045	USA/MD-IGS-52112500602A/2021	2021-05-05	North America	USA	Maryland Genomics, Institute for Genome Sciences, University of Maryland School of Medicine	Maryland Genomics, Institute for Genome Sciences, University of Maryland School of Medicine	Tallon et al
EPI_ISL_3012046	USA/MD-IGS-52112500610A/2021	2021-05-05	North America	USA	Maryland Genomics, Institute for Genome Sciences, University of Maryland School of Medicine	Maryland Genomics, Institute for Genome Sciences, University of Maryland School of Medicine	Tallon et al
EPI_ISL_3012047	USA/MD-IGS-52112500642A/2021	2021-05-05	North America	USA	Maryland Genomics, Institute for Genome Sciences, University of Maryland School of Medicine	Maryland Genomics, Institute for Genome Sciences, University of Maryland School of Medicine	Tallon et al
EPI_ISL_3062548	USA/MD-IGS-52112500867A/2021	2021-05-05	North America	USA	Maryland Genomics, Institute for Genome Sciences, University of Maryland School of Medicine	Maryland Genomics, Institute for Genome Sciences, University of Maryland School of Medicine	Tallon et al
EPI_ISL_3062549	USA/MD-IGS-52112503024A/2021	2021-05-05	North America	USA	Maryland Genomics, Institute for Genome Sciences, University of Maryland School of Medicine	Maryland Genomics, Institute for Genome Sciences, University of Maryland School of Medicine	Tallon et al
EPI_ISL_3012048	USA/MD-IGS-52112504193A/2021	2021-05-05	North America	USA	Maryland Genomics, Institute for Genome Sciences, University of Maryland School of Medicine	Maryland Genomics, Institute for Genome Sciences, University of Maryland School of Medicine	Tallon et al
EPI_ISL_3012050	USA/MD-IGS-52112507493A/2021	2021-05-05	North America	USA	Maryland Genomics, Institute for Genome Sciences, University of Maryland School of Medicine	Maryland Genomics, Institute for Genome Sciences, University of Maryland School of Medicine	Tallon et al
EPI_ISL_3012052	USA/MD-IGS-52112507933A/2021	2021-05-05	North America	USA	Maryland Genomics, Institute for Genome Sciences, University of Maryland School of Medicine	Maryland Genomics, Institute for Genome Sciences, University of Maryland School of Medicine	Tallon et al
EPI_ISL_3012053	USA/MD-IGS-52112508847A/2021	2021-05-05	North America	USA	Maryland Genomics, Institute for Genome Sciences, University of Maryland School of Medicine	Maryland Genomics, Institute for Genome Sciences, University of Maryland School of Medicine	Tallon et al
EPI_ISL_3012054	USA/MD-IGS-52112508870A/2021	2021-05-05	North America	USA	Maryland Genomics, Institute for Genome Sciences, University of Maryland School of Medicine	Maryland Genomics, Institute for Genome Sciences, University of Maryland School of Medicine	Tallon et al
EPI_ISL_3012055	USA/MD-IGS-52112511070A/2021	2021-05-06	North America	USA	Maryland Genomics, Institute for Genome Sciences, University of Maryland School of Medicine	Maryland Genomics, Institute for Genome Sciences, University of Maryland School of Medicine	Tallon et al
EPI_ISL_3012056	USA/MD-IGS-52112511367A/2021	2021-05-05	North America	USA	Maryland Genomics, Institute for Genome Sciences, University of Maryland School of Medicine	Maryland Genomics, Institute for Genome Sciences, University of Maryland School of Medicine	Tallon et al
EPI_ISL_3012057	USA/MD-IGS-52112511637A/2021	2021-05-05	North America	USA	Maryland Genomics, Institute for Genome Sciences, University of Maryland School of Medicine	Maryland Genomics, Institute for Genome Sciences, University of Maryland School of Medicine	Tallon et al
EPI_ISL_3012058	USA/MD-IGS-52112513199A/2021	2021-05-05	North America	USA	Maryland Genomics, Institute for Genome Sciences, University of Maryland School of Medicine	Maryland Genomics, Institute for Genome Sciences, University of Maryland School of Medicine	Tallon et al
EPI_ISL_3012063	USA/MD-IGS-52112606012A/2021	2021-05-06	North America	USA	Maryland Genomics, Institute for Genome Sciences, University of Maryland School of Medicine	Maryland Genomics, Institute for Genome Sciences, University of Maryland School of Medicine	Tallon et al
EPI_ISL_3012065	USA/MD-IGS-52112702429A/2021	2021-05-07	North America	USA	Maryland Genomics, Institute for Genome Sciences, University of Maryland School of Medicine	Maryland Genomics, Institute for Genome Sciences, University of Maryland School of Medicine	Tallon et al
EPI_ISL_3012066	USA/MD-IGS-52112702619A/2021	2021-05-07	North America	USA	Maryland Genomics, Institute for Genome Sciences, University of Maryland School of Medicine	Maryland Genomics, Institute for Genome Sciences, University of Maryland School of Medicine	Tallon et al
EPI_ISL_3012067	USA/MD-IGS-52112704017A/2021	2021-05-07	North America	USA	Maryland Genomics, Institute for Genome Sciences, University of Maryland School of Medicine	Maryland Genomics, Institute for Genome Sciences, University of Maryland School of Medicine	Tallon et al
EPI_ISL_3012068	USA/MD-IGS-52112704060A/2021	2021-05-07	North America	USA	Maryland Genomics, Institute for Genome Sciences, University of Maryland School of Medicine	Maryland Genomics, Institute for Genome Sciences, University of Maryland School of Medicine	Tallon et al
EPI_ISL_3012071	USA/MD-IGS-52112705477A/2021	2021-05-07	North America	USA	Maryland Genomics, Institute for Genome Sciences, University of Maryland School of Medicine	Maryland Genomics, Institute for Genome Sciences, University of Maryland School of Medicine	Tallon et al
EPI_ISL_3012072	USA/MD-IGS-52112707063A/2021	2021-05-07	North America	USA	Maryland Genomics, Institute for Genome Sciences, University of Maryland School of Medicine	Maryland Genomics, Institute for Genome Sciences, University of Maryland School of Medicine	Tallon et al
EPI_ISL_3012074	USA/MD-IGS-52112708914A/2021	2021-05-07	North America	USA	Maryland Genomics, Institute for Genome Sciences, University of Maryland School of Medicine	Maryland Genomics, Institute for Genome Sciences, University of Maryland School of Medicine	Tallon et al
EPI_ISL_3062551	USA/MD-IGS-52112709801A/2021	2021-05-07	North America	USA	Maryland Genomics, Institute for Genome Sciences, University of Maryland School of Medicine	Maryland Genomics, Institute for Genome Sciences, University of Maryland School of Medicine	Tallon et al
EPI_ISL_3012075	USA/MD-IGS-52112710026A/2021	2021-05-07	North America	USA	Maryland Genomics, Institute for Genome Sciences, University of Maryland School of Medicine	Maryland Genomics, Institute for Genome Sciences, University of Maryland School of Medicine	Tallon et al
EPI_ISL_3012077	USA/MD-IGS-52112801661A/2021	2021-05-08	North America	USA	Maryland Genomics, Institute for Genome Sciences, University of Maryland School of Medicine	Maryland Genomics, Institute for Genome Sciences, University of Maryland School of Medicine	Tallon et al
EPI_ISL_3012078	USA/MD-IGS-52112801900A/2021	2021-05-08	North America	USA	Maryland Genomics, Institute for Genome Sciences, University of Maryland School of Medicine	Maryland Genomics, Institute for Genome Sciences, University of Maryland School of Medicine	Tallon et al
EPI_ISL_3012081	USA/MD-IGS-52112803049a/2021	2021-05-08	North America	USA	Maryland Genomics, Institute for Genome Sciences, University of Maryland School of Medicine	Maryland Genomics, Institute for Genome Sciences, University of Maryland School of Medicine	Tallon et al
EPI_ISL_3012084	USA/MD-IGS-52112901445A/2021	2021-05-09	North America	USA	Maryland Genomics, Institute for Genome Sciences, University of Maryland School of Medicine	Maryland Genomics, Institute for Genome Sciences, University of Maryland School of Medicine	Tallon et al
EPI_ISL_3012086	USA/MD-IGS-52112901664A/2021	2021-05-10	North America	USA	Maryland Genomics, Institute for Genome Sciences, University of Maryland School of Medicine	Maryland Genomics, Institute for Genome Sciences, University of Maryland School of Medicine	Tallon et al
EPI_ISL_3012087	USA/MD-IGS-52113000880A/2021	2021-05-10	North America	USA	Maryland Genomics, Institute for Genome Sciences, University of Maryland School of Medicine	Maryland Genomics, Institute for Genome Sciences, University of Maryland School of Medicine	Tallon et al
EPI_ISL_3012088	USA/MD-IGS-52113000904A/2021	2021-05-12	North America	USA	Maryland Genomics, Institute for Genome Sciences, University of Maryland School of Medicine	Maryland Genomics, Institute for Genome Sciences, University of Maryland School of Medicine	Tallon et al
EPI_ISL_3012089	USA/MD-IGS-52113004471A/2021	2021-05-10	North America	USA	Maryland Genomics, Institute for Genome Sciences, University of Maryland School of Medicine	Maryland Genomics, Institute for Genome Sciences, University of Maryland School of Medicine	Tallon et al
EPI_ISL_3012090	USA/MD-IGS-52113004800A/2021	2021-05-10	North America	USA	Maryland Genomics, Institute for Genome Sciences, University of Maryland School of Medicine	Maryland Genomics, Institute for Genome Sciences, University of Maryland School of Medicine	Tallon et al
EPI_ISL_3012092	USA/MD-IGS-52113010364A/2021	2021-05-10	North America	USA	Maryland Genomics, Institute for Genome Sciences, University of Maryland School of Medicine	Maryland Genomics, Institute for Genome Sciences, University of Maryland School of Medicine	Tallon et al
EPI_ISL_3012093	USA/MD-IGS-52113010779A/2021	2021-05-10	North America	USA	Maryland Genomics, Institute for Genome Sciences, University of Maryland School of Medicine	Maryland Genomics, Institute for Genome Sciences, University of Maryland School of Medicine	Tallon et al
EPI_ISL_3012094	USA/MD-IGS-52113100420A/2021	2021-05-11	North America	USA	Maryland Genomics, Institute for Genome Sciences, University of Maryland School of Medicine	Maryland Genomics, Institute for Genome Sciences, University of Maryland School of Medicine	Tallon et al
EPI_ISL_3012096	USA/MD-IGS-52113103564A/2021	2021-05-11	North America	USA	Maryland Genomics, Institute for Genome Sciences, University of Maryland School of Medicine	Maryland Genomics, Institute for Genome Sciences, University of Maryland School of Medicine	Tallon et al
EPI_ISL_3012097	USA/MD-IGS-52113103627A/2021	2021-05-11	North America	USA	Maryland Genomics, Institute for Genome Sciences, University of Maryland School of Medicine	Maryland Genomics, Institute for Genome Sciences, University of Maryland School of Medicine	Tallon et al
EPI_ISL_3012099	USA/MD-IGS-52113105702A/2021	2021-05-11	North America	USA	Maryland Genomics, Institute for Genome Sciences, University of Maryland School of Medicine	Maryland Genomics, Institute for Genome Sciences, University of Maryland School of Medicine	Tallon et al
EPI_ISL_3031443	USA/MD-IGS-52113105828A/2021	2021-05-11	North America	USA	Maryland Genomics, Institute for Genome Sciences, University of Maryland School of Medicine	Maryland Genomics, Institute for Genome Sciences, University of Maryland School of Medicine	Tallon et al
EPI_ISL_3012100	USA/MD-IGS-52113106339A/2021	2021-05-11	North America	USA	Maryland Genomics, Institute for Genome Sciences, University of Maryland School of Medicine	Maryland Genomics, Institute for Genome Sciences, University of Maryland School of Medicine	Tallon et al
EPI_ISL_3012101	USA/MD-IGS-52113107567A/2021	2021-05-11	North America	USA	Maryland Genomics, Institute for Genome Sciences, University of Maryland School of Medicine	Maryland Genomics, Institute for Genome Sciences, University of Maryland School of Medicine	Tallon et al
EPI_ISL_3031444	USA/MD-IGS-52113109114A/2021	2021-05-11	North America	USA	Maryland Genomics, Institute for Genome Sciences, University of Maryland School of Medicine	Maryland Genomics, Institute for Genome Sciences, University of Maryland School of Medicine	Tallon et al
EPI_ISL_3012102	USA/MD-IGS-52113110890A/2021	2021-05-11	North America	USA	Maryland Genomics, Institute for Genome Sciences, University of Maryland School of Medicine	Maryland Genomics, Institute for Genome Sciences, University of Maryland School of Medicine	Tallon et al
EPI_ISL_3062554	USA/MD-IGS-52113110937A/2021	2021-05-11	North America	USA	Maryland Genomics, Institute for Genome Sciences, University of Maryland School of Medicine	Maryland Genomics, Institute for Genome Sciences, University of Maryland School of Medicine	Tallon et al
EPI_ISL_3062555	USA/MD-IGS-52113200182A/2021	2021-05-12	North America	USA	Maryland Genomics, Institute for Genome Sciences, University of Maryland School of Medicine	Maryland Genomics, Institute for Genome Sciences, University of Maryland School of Medicine	Tallon et al
EPI_ISL_3012104	USA/MD-IGS-52113200797A/2021	2021-05-12	North America	USA	Maryland Genomics, Institute for Genome Sciences, University of Maryland School of Medicine	Maryland Genomics, Institute for Genome Sciences, University of Maryland School of Medicine	Tallon et al
EPI_ISL_3012105	USA/MD-IGS-52113204621A/2021	2021-05-12	North America	USA	Maryland Genomics, Institute for Genome Sciences, University of Maryland School of Medicine	Maryland Genomics, Institute for Genome Sciences, University of Maryland School of Medicine	Tallon et al
EPI_ISL_3012106	USA/MD-IGS-52113205637A/2021	2021-05-12	North America	USA	Maryland Genomics, Institute for Genome Sciences, University of Maryland School of Medicine	Maryland Genomics, Institute for Genome Sciences, University of Maryland School of Medicine	Tallon et al
EPI_ISL_3012107	USA/MD-IGS-52113205733A/2021	2021-05-12	North America	USA	Maryland Genomics, Institute for Genome Sciences, University of Maryland School of Medicine	Maryland Genomics, Institute for Genome Sciences, University of Maryland School of Medicine	Tallon et al
EPI_ISL_3012108	USA/MD-IGS-52113206621A/2021	2021-05-12	North America	USA	Maryland Genomics, Institute for Genome Sciences, University of Maryland School of Medicine	Maryland Genomics, Institute for Genome Sciences, University of Maryland School of Medicine	Tallon et al
EPI_ISL_3012109	USA/MD-IGS-52113209723A/2021	2021-05-12	North America	USA	Maryland Genomics, Institute for Genome Sciences, University of Maryland School of Medicine	Maryland Genomics, Institute for Genome Sciences, University of Maryland School of Medicine	Tallon et al
EPI_ISL_3012110	USA/MD-IGS-52113209733A/2021	2021-05-12	North America	USA	Maryland Genomics, Institute for Genome Sciences, University of Maryland School of Medicine	Maryland Genomics, Institute for Genome Sciences, University of Maryland School of Medicine	Tallon et al
EPI_ISL_3012111	USA/MD-IGS-52113210406A/2021	2021-05-12	North America	USA	Maryland Genomics, Institute for Genome Sciences, University of Maryland School of Medicine	Maryland Genomics, Institute for Genome Sciences, University of Maryland School of Medicine	Tallon et al
EPI_ISL_3012112	USA/MD-IGS-52113211765A/2021	2021-05-12	North America	USA	Maryland Genomics, Institute for Genome Sciences, University of Maryland School of Medicine	Maryland Genomics, Institute for Genome Sciences, University of Maryland School of Medicine	Tallon et al
EPI_ISL_3012113	USA/MD-IGS-52113211839A/2021	2021-05-12	North America	USA	Maryland Genomics, Institute for Genome Sciences, University of Maryland School of Medicine	Maryland Genomics, Institute for Genome Sciences, University of Maryland School of Medicine	Tallon et al
EPI_ISL_3012114	USA/MD-IGS-52113211935A/2021	2021-05-12	North America	USA	Maryland Genomics, Institute for Genome Sciences, University of Maryland School of Medicine	Maryland Genomics, Institute for Genome Sciences, University of Maryland School of Medicine	Tallon et al
EPI_ISL_3012115	USA/MD-IGS-52113211955A/2021	2021-05-12	North America	USA	Maryland Genomics, Institute for Genome Sciences, University of Maryland School of Medicine	Maryland Genomics, Institute for Genome Sciences, University of Maryland School of Medicine	Tallon et al
EPI_ISL_3012117	USA/MD-IGS-52113212039A/2021	2021-05-12	North America	USA	Maryland Genomics, Institute for Genome Sciences, University of Maryland School of Medicine	Maryland Genomics, Institute for Genome Sciences, University of Maryland School of Medicine	Tallon et al
EPI_ISL_3012118	USA/MD-IGS-52113212177A/2021	2021-05-12	North America	USA	Maryland Genomics, Institute for Genome Sciences, University of Maryland School of Medicine	Maryland Genomics, Institute for Genome Sciences, University of Maryland School of Medicine	Tallon et al
EPI_ISL_3012119	USA/MD-IGS-52113300452A/2021	2021-05-13	North America	USA	Maryland Genomics, Institute for Genome Sciences, University of Maryland School of Medicine	Maryland Genomics, Institute for Genome Sciences, University of Maryland School of Medicine	Tallon et al
EPI_ISL_3012120	USA/MD-IGS-52113304167A/2021	2021-05-13	North America	USA	Maryland Genomics, Institute for Genome Sciences, University of Maryland School of Medicine	Maryland Genomics, Institute for Genome Sciences, University of Maryland School of Medicine	Tallon et al
EPI_ISL_3012121	USA/MD-IGS-52113305967A/2021	2021-05-13	North America	USA	Maryland Genomics, Institute for Genome Sciences, University of Maryland School of Medicine	Maryland Genomics, Institute for Genome Sciences, University of Maryland School of Medicine	Tallon et al
EPI_ISL_3012122	USA/MD-IGS-52113400268A/2021	2021-05-14	North America	USA	Maryland Genomics, Institute for Genome Sciences, University of Maryland School of Medicine	Maryland Genomics, Institute for Genome Sciences, University of Maryland School of Medicine	Tallon et al
EPI_ISL_3012123	USA/MD-IGS-52113402829A/2021	2021-05-14	North America	USA	Maryland Genomics, Institute for Genome Sciences, University of Maryland School of Medicine	Maryland Genomics, Institute for Genome Sciences, University of Maryland School of Medicine	Tallon et al
EPI_ISL_3012124	USA/MD-IGS-52113403320A/2021	2021-05-14	North America	USA	Maryland Genomics, Institute for Genome Sciences, University of Maryland School of Medicine	Maryland Genomics, Institute for Genome Sciences, University of Maryland School of Medicine	Tallon et al
EPI_ISL_3012125	USA/MD-IGS-52113404034A/2021	2021-05-14	North America	USA	Maryland Genomics, Institute for Genome Sciences, University of Maryland School of Medicine	Maryland Genomics, Institute for Genome Sciences, University of Maryland School of Medicine	Tallon et al
EPI_ISL_3012127	USA/MD-IGS-52113409409A/2021	2021-05-14	North America	USA	Maryland Genomics, Institute for Genome Sciences, University of Maryland School of Medicine	Maryland Genomics, Institute for Genome Sciences, University of Maryland School of Medicine	Tallon et al
EPI_ISL_3012129	USA/MD-IGS-52113601985A/2021	2021-05-16	North America	USA	Maryland Genomics, Institute for Genome Sciences, University of Maryland School of Medicine	Maryland Genomics, Institute for Genome Sciences, University of Maryland School of Medicine	Tallon et al
EPI_ISL_3012131	USA/MD-IGS-52113602497A/2021	2021-05-16	North America	USA	Maryland Genomics, Institute for Genome Sciences, University of Maryland School of Medicine	Maryland Genomics, Institute for Genome Sciences, University of Maryland School of Medicine	Tallon et al
EPI_ISL_3012132	USA/MD-IGS-52113700021A/2021	2021-05-17	North America	USA	Maryland Genomics, Institute for Genome Sciences, University of Maryland School of Medicine	Maryland Genomics, Institute for Genome Sciences, University of Maryland School of Medicine	Tallon et al
EPI_ISL_3012133	USA/MD-IGS-52113703699A/2021	2021-05-17	North America	USA	Maryland Genomics, Institute for Genome Sciences, University of Maryland School of Medicine	Maryland Genomics, Institute for Genome Sciences, University of Maryland School of Medicine	Tallon et al
EPI_ISL_3012135	USA/MD-IGS-52113707594A/2021	2021-05-17	North America	USA	Maryland Genomics, Institute for Genome Sciences, University of Maryland School of Medicine	Maryland Genomics, Institute for Genome Sciences, University of Maryland School of Medicine	Tallon et al
EPI_ISL_3012136	USA/MD-IGS-52113707990A/2021	2021-05-17	North America	USA	Maryland Genomics, Institute for Genome Sciences, University of Maryland School of Medicine	Maryland Genomics, Institute for Genome Sciences, University of Maryland School of Medicine	Tallon et al
EPI_ISL_3012137	USA/MD-IGS-52113709679A/2021	2021-05-17	North America	USA	Maryland Genomics, Institute for Genome Sciences, University of Maryland School of Medicine	Maryland Genomics, Institute for Genome Sciences, University of Maryland School of Medicine	Tallon et al
EPI_ISL_3012138	USA/MD-IGS-52113800013A/2021	2021-05-18	North America	USA	Maryland Genomics, Institute for Genome Sciences, University of Maryland School of Medicine	Maryland Genomics, Institute for Genome Sciences, University of Maryland School of Medicine	Tallon et al
EPI_ISL_3012139	USA/MD-IGS-52113802922A/2021	2021-05-18	North America	USA	Maryland Genomics, Institute for Genome Sciences, University of Maryland School of Medicine	Maryland Genomics, Institute for Genome Sciences, University of Maryland School of Medicine	Tallon et al
EPI_ISL_3062560	USA/MD-IGS-52113811876A/2021	2021-05-18	North America	USA	Maryland Genomics, Institute for Genome Sciences, University of Maryland School of Medicine	Maryland Genomics, Institute for Genome Sciences, University of Maryland School of Medicine	Tallon et al
EPI_ISL_3012140	USA/MD-IGS-52113812014A/2021	2021-05-18	North America	USA	Maryland Genomics, Institute for Genome Sciences, University of Maryland School of Medicine	Maryland Genomics, Institute for Genome Sciences, University of Maryland School of Medicine	Tallon et al
EPI_ISL_3012141	USA/MD-IGS-52113813429A/2021	2021-05-18	North America	USA	Maryland Genomics, Institute for Genome Sciences, University of Maryland School of Medicine	Maryland Genomics, Institute for Genome Sciences, University of Maryland School of Medicine	Tallon et al
EPI_ISL_3012143	USA/MD-IGS-52113905087A/2021	2021-05-19	North America	USA	Maryland Genomics, Institute for Genome Sciences, University of Maryland School of Medicine	Maryland Genomics, Institute for Genome Sciences, University of Maryland School of Medicine	Tallon et al
EPI_ISL_3012144	USA/MD-IGS-52113905495A/2021	2021-05-19	North America	USA	Maryland Genomics, Institute for Genome Sciences, University of Maryland School of Medicine	Maryland Genomics, Institute for Genome Sciences, University of Maryland School of Medicine	Tallon et al
EPI_ISL_3012145	USA/MD-IGS-52113907431A/2021	2021-05-19	North America	USA	Maryland Genomics, Institute for Genome Sciences, University of Maryland School of Medicine	Maryland Genomics, Institute for Genome Sciences, University of Maryland School of Medicine	Tallon et al
EPI_ISL_3012147	USA/MD-IGS-52114003187A/2021	2021-05-20	North America	USA	Maryland Genomics, Institute for Genome Sciences, University of Maryland School of Medicine	Maryland Genomics, Institute for Genome Sciences, University of Maryland School of Medicine	Tallon et al
EPI_ISL_3012149	USA/MD-IGS-52114005735A/2021	2021-05-20	North America	USA	Maryland Genomics, Institute for Genome Sciences, University of Maryland School of Medicine	Maryland Genomics, Institute for Genome Sciences, University of Maryland School of Medicine	Tallon et al
EPI_ISL_3012150	USA/MD-IGS-52114005936A/2021	2021-05-20	North America	USA	Maryland Genomics, Institute for Genome Sciences, University of Maryland School of Medicine	Maryland Genomics, Institute for Genome Sciences, University of Maryland School of Medicine	Tallon et al
EPI_ISL_3012152	USA/MD-IGS-52114105812A/2021	2021-05-21	North America	USA	Maryland Genomics, Institute for Genome Sciences, University of Maryland School of Medicine	Maryland Genomics, Institute for Genome Sciences, University of Maryland School of Medicine	Tallon et al
EPI_ISL_3012153	USA/MD-IGS-52114105961A/2021	2021-05-21	North America	USA	Maryland Genomics, Institute for Genome Sciences, University of Maryland School of Medicine	Maryland Genomics, Institute for Genome Sciences, University of Maryland School of Medicine	Tallon et al
EPI_ISL_3012154	USA/MD-IGS-52114106194A/2021	2021-05-21	North America	USA	Maryland Genomics, Institute for Genome Sciences, University of Maryland School of Medicine	Maryland Genomics, Institute for Genome Sciences, University of Maryland School of Medicine	Tallon et al
EPI_ISL_3012155	USA/MD-IGS-52114106837A/2021	2021-05-21	North America	USA	Maryland Genomics, Institute for Genome Sciences, University of Maryland School of Medicine	Maryland Genomics, Institute for Genome Sciences, University of Maryland School of Medicine	Tallon et al
EPI_ISL_3012156	USA/MD-IGS-52114201990A/2021	2021-05-22	North America	USA	Maryland Genomics, Institute for Genome Sciences, University of Maryland School of Medicine	Maryland Genomics, Institute for Genome Sciences, University of Maryland School of Medicine	Tallon et al
EPI_ISL_3012157	USA/MD-IGS-52114202359A/2021	2021-05-22	North America	USA	Maryland Genomics, Institute for Genome Sciences, University of Maryland School of Medicine	Maryland Genomics, Institute for Genome Sciences, University of Maryland School of Medicine	Tallon et al
EPI_ISL_3012158	USA/MD-IGS-52114202927A/2021	2021-05-22	North America	USA	Maryland Genomics, Institute for Genome Sciences, University of Maryland School of Medicine	Maryland Genomics, Institute for Genome Sciences, University of Maryland School of Medicine	Tallon et al
EPI_ISL_3062561	USA/MD-IGS-52114300003A/2021	2021-05-23	North America	USA	Maryland Genomics, Institute for Genome Sciences, University of Maryland School of Medicine	Maryland Genomics, Institute for Genome Sciences, University of Maryland School of Medicine	Tallon et al
EPI_ISL_3062562	USA/MD-IGS-52114300004A/2021	2021-05-23	North America	USA	Maryland Genomics, Institute for Genome Sciences, University of Maryland School of Medicine	Maryland Genomics, Institute for Genome Sciences, University of Maryland School of Medicine	Tallon et al
EPI_ISL_3012159	USA/MD-IGS-52114302227A/2021	2021-05-23	North America	USA	Maryland Genomics, Institute for Genome Sciences, University of Maryland School of Medicine	Maryland Genomics, Institute for Genome Sciences, University of Maryland School of Medicine	Tallon et al
EPI_ISL_3012160	USA/MD-IGS-52114302750A/2021	2021-05-23	North America	USA	Maryland Genomics, Institute for Genome Sciences, University of Maryland School of Medicine	Maryland Genomics, Institute for Genome Sciences, University of Maryland School of Medicine	Tallon et al
EPI_ISL_3012161	USA/MD-IGS-52114400001A/2021	2021-05-24	North America	USA	Maryland Genomics, Institute for Genome Sciences, University of Maryland School of Medicine	Maryland Genomics, Institute for Genome Sciences, University of Maryland School of Medicine	Tallon et al
EPI_ISL_3012162	USA/MD-IGS-52114400247A/2021	2021-05-24	North America	USA	Maryland Genomics, Institute for Genome Sciences, University of Maryland School of Medicine	Maryland Genomics, Institute for Genome Sciences, University of Maryland School of Medicine	Tallon et al
EPI_ISL_3012163	USA/MD-IGS-52114400335A/2021	2021-05-24	North America	USA	Maryland Genomics, Institute for Genome Sciences, University of Maryland School of Medicine	Maryland Genomics, Institute for Genome Sciences, University of Maryland School of Medicine	Tallon et al
EPI_ISL_3012164	USA/MD-IGS-52114400394A/2021	2021-05-24	North America	USA	Maryland Genomics, Institute for Genome Sciences, University of Maryland School of Medicine	Maryland Genomics, Institute for Genome Sciences, University of Maryland School of Medicine	Tallon et al
EPI_ISL_3012166	USA/MD-IGS-52114412384A/2021	2021-05-24	North America	USA	Maryland Genomics, Institute for Genome Sciences, University of Maryland School of Medicine	Maryland Genomics, Institute for Genome Sciences, University of Maryland School of Medicine	Tallon et al
EPI_ISL_3012167	USA/MD-IGS-52114412438A/2021	2021-05-24	North America	USA	Maryland Genomics, Institute for Genome Sciences, University of Maryland School of Medicine	Maryland Genomics, Institute for Genome Sciences, University of Maryland School of Medicine	Tallon et al
EPI_ISL_3012168	USA/MD-IGS-52114412522A/2021	2021-05-24	North America	USA	Maryland Genomics, Institute for Genome Sciences, University of Maryland School of Medicine	Maryland Genomics, Institute for Genome Sciences, University of Maryland School of Medicine	Tallon et al
EPI_ISL_3012169	USA/MD-IGS-52114412524A/2021	2021-05-24	North America	USA	Maryland Genomics, Institute for Genome Sciences, University of Maryland School of Medicine	Maryland Genomics, Institute for Genome Sciences, University of Maryland School of Medicine	Tallon et al
EPI_ISL_3012170	USA/MD-IGS-52114412882A/2021	2021-05-24	North America	USA	Maryland Genomics, Institute for Genome Sciences, University of Maryland School of Medicine	Maryland Genomics, Institute for Genome Sciences, University of Maryland School of Medicine	Tallon et al
EPI_ISL_3012172	USA/MD-IGS-52114506068A/2021	2021-05-25	North America	USA	Maryland Genomics, Institute for Genome Sciences, University of Maryland School of Medicine	Maryland Genomics, Institute for Genome Sciences, University of Maryland School of Medicine	Tallon et al
EPI_ISL_3012173	USA/MD-IGS-52114605999A/2021	2021-05-26	North America	USA	Maryland Genomics, Institute for Genome Sciences, University of Maryland School of Medicine	Maryland Genomics, Institute for Genome Sciences, University of Maryland School of Medicine	Tallon et al
EPI_ISL_3012174	USA/MD-IGS-52114606151A/2021	2021-05-26	North America	USA	Maryland Genomics, Institute for Genome Sciences, University of Maryland School of Medicine	Maryland Genomics, Institute for Genome Sciences, University of Maryland School of Medicine	Tallon et al
EPI_ISL_3012175	USA/MD-IGS-52114609729A/2021	2021-05-27	North America	USA	Maryland Genomics, Institute for Genome Sciences, University of Maryland School of Medicine	Maryland Genomics, Institute for Genome Sciences, University of Maryland School of Medicine	Tallon et al
EPI_ISL_3012176	USA/MD-IGS-52114609762A/2021	2021-05-26	North America	USA	Maryland Genomics, Institute for Genome Sciences, University of Maryland School of Medicine	Maryland Genomics, Institute for Genome Sciences, University of Maryland School of Medicine	Tallon et al
EPI_ISL_3012177	USA/MD-IGS-52114703196A/2021	2021-05-27	North America	USA	Maryland Genomics, Institute for Genome Sciences, University of Maryland School of Medicine	Maryland Genomics, Institute for Genome Sciences, University of Maryland School of Medicine	Tallon et al
EPI_ISL_3012178	USA/MD-IGS-52114706011A/2021	2021-05-27	North America	USA	Maryland Genomics, Institute for Genome Sciences, University of Maryland School of Medicine	Maryland Genomics, Institute for Genome Sciences, University of Maryland School of Medicine	Tallon et al
EPI_ISL_3031445	USA/MD-IGS-52114802992A/2021	2021-05-28	North America	USA	Maryland Genomics, Institute for Genome Sciences, University of Maryland School of Medicine	Maryland Genomics, Institute for Genome Sciences, University of Maryland School of Medicine	Tallon et al
EPI_ISL_3031446	USA/MD-IGS-52114805358A/2021	2021-05-28	North America	USA	Maryland Genomics, Institute for Genome Sciences, University of Maryland School of Medicine	Maryland Genomics, Institute for Genome Sciences, University of Maryland School of Medicine	Tallon et al
EPI_ISL_3031447	USA/MD-IGS-52114808038A/2021	2021-05-28	North America	USA	Maryland Genomics, Institute for Genome Sciences, University of Maryland School of Medicine	Maryland Genomics, Institute for Genome Sciences, University of Maryland School of Medicine	Tallon et al
EPI_ISL_3031448	USA/MD-IGS-52114809914A/2021	2021-05-28	North America	USA	Maryland Genomics, Institute for Genome Sciences, University of Maryland School of Medicine	Maryland Genomics, Institute for Genome Sciences, University of Maryland School of Medicine	Tallon et al
EPI_ISL_3031449	USA/MD-IGS-52114810126A/2021	2021-05-28	North America	USA	Maryland Genomics, Institute for Genome Sciences, University of Maryland School of Medicine	Maryland Genomics, Institute for Genome Sciences, University of Maryland School of Medicine	Tallon et al
EPI_ISL_3031450	USA/MD-IGS-52114811378A/2021	2021-05-28	North America	USA	Maryland Genomics, Institute for Genome Sciences, University of Maryland School of Medicine	Maryland Genomics, Institute for Genome Sciences, University of Maryland School of Medicine	Tallon et al
EPI_ISL_3031451	USA/MD-IGS-52114901802A/2021	2021-05-29	North America	USA	Maryland Genomics, Institute for Genome Sciences, University of Maryland School of Medicine	Maryland Genomics, Institute for Genome Sciences, University of Maryland School of Medicine	Tallon et al
EPI_ISL_3031452	USA/MD-IGS-52114901967A/2021	2021-05-29	North America	USA	Maryland Genomics, Institute for Genome Sciences, University of Maryland School of Medicine	Maryland Genomics, Institute for Genome Sciences, University of Maryland School of Medicine	Tallon et al
EPI_ISL_3031453	USA/MD-IGS-52115000756A/2021	2021-05-30	North America	USA	Maryland Genomics, Institute for Genome Sciences, University of Maryland School of Medicine	Maryland Genomics, Institute for Genome Sciences, University of Maryland School of Medicine	Tallon et al
EPI_ISL_3031454	USA/MD-IGS-52115000793A/2021	2021-05-30	North America	USA	Maryland Genomics, Institute for Genome Sciences, University of Maryland School of Medicine	Maryland Genomics, Institute for Genome Sciences, University of Maryland School of Medicine	Tallon et al
EPI_ISL_3031455	USA/MD-IGS-52115202837A/2021	2021-06-01	North America	USA	Maryland Genomics, Institute for Genome Sciences, University of Maryland School of Medicine	Maryland Genomics, Institute for Genome Sciences, University of Maryland School of Medicine	Tallon et al
EPI_ISL_3031456	USA/MD-IGS-52115207136A/2021	2021-06-01	North America	USA	Maryland Genomics, Institute for Genome Sciences, University of Maryland School of Medicine	Maryland Genomics, Institute for Genome Sciences, University of Maryland School of Medicine	Tallon et al
EPI_ISL_3031457	USA/MD-IGS-52115207137A/2021	2021-06-01	North America	USA	Maryland Genomics, Institute for Genome Sciences, University of Maryland School of Medicine	Maryland Genomics, Institute for Genome Sciences, University of Maryland School of Medicine	Tallon et al
EPI_ISL_3031458	USA/MD-IGS-52115303380A/2021	2021-06-02	North America	USA	Maryland Genomics, Institute for Genome Sciences, University of Maryland School of Medicine	Maryland Genomics, Institute for Genome Sciences, University of Maryland School of Medicine	Tallon et al
EPI_ISL_3031459	USA/MD-IGS-52115303673A/2021	2021-06-02	North America	USA	Maryland Genomics, Institute for Genome Sciences, University of Maryland School of Medicine	Maryland Genomics, Institute for Genome Sciences, University of Maryland School of Medicine	Tallon et al
EPI_ISL_3031460	USA/MD-IGS-52115303775A/2021	2021-06-02	North America	USA	Maryland Genomics, Institute for Genome Sciences, University of Maryland School of Medicine	Maryland Genomics, Institute for Genome Sciences, University of Maryland School of Medicine	Tallon et al
EPI_ISL_3031461	USA/MD-IGS-52115307767A/2021	2021-06-02	North America	USA	Maryland Genomics, Institute for Genome Sciences, University of Maryland School of Medicine	Maryland Genomics, Institute for Genome Sciences, University of Maryland School of Medicine	Tallon et al
EPI_ISL_3031463	USA/MD-IGS-52115510343A/2021	2021-06-04	North America	USA	Maryland Genomics, Institute for Genome Sciences, University of Maryland School of Medicine	Maryland Genomics, Institute for Genome Sciences, University of Maryland School of Medicine	Tallon et al
EPI_ISL_3031464	USA/MD-IGS-52115602777A/2021	2021-06-05	North America	USA	Maryland Genomics, Institute for Genome Sciences, University of Maryland School of Medicine	Maryland Genomics, Institute for Genome Sciences, University of Maryland School of Medicine	Tallon et al
EPI_ISL_3060266	USA/MD-IGS-52115702347A/2021	2021-06-06	North America	USA	Maryland Genomics, Institute for Genome Sciences, University of Maryland School of Medicine	Maryland Genomics, Institute for Genome Sciences, University of Maryland School of Medicine	Tallon et al
EPI_ISL_3031465	USA/MD-IGS-52115800071A/2021	2021-06-07	North America	USA	Maryland Genomics, Institute for Genome Sciences, University of Maryland School of Medicine	Maryland Genomics, Institute for Genome Sciences, University of Maryland School of Medicine	Tallon et al
EPI_ISL_3031466	USA/MD-IGS-52116000165A/2021	2021-06-09	North America	USA	Maryland Genomics, Institute for Genome Sciences, University of Maryland School of Medicine	Maryland Genomics, Institute for Genome Sciences, University of Maryland School of Medicine	Tallon et al
EPI_ISL_3031467	USA/MD-IGS-52116004319A/2021	2021-06-09	North America	USA	Maryland Genomics, Institute for Genome Sciences, University of Maryland School of Medicine	Maryland Genomics, Institute for Genome Sciences, University of Maryland School of Medicine	Tallon et al
EPI_ISL_3031468	USA/MD-IGS-52116006803A/2021	2021-06-09	North America	USA	Maryland Genomics, Institute for Genome Sciences, University of Maryland School of Medicine	Maryland Genomics, Institute for Genome Sciences, University of Maryland School of Medicine	Tallon et al
EPI_ISL_3031469	USA/MD-IGS-52116009523A/2021	2021-06-09	North America	USA	Maryland Genomics, Institute for Genome Sciences, University of Maryland School of Medicine	Maryland Genomics, Institute for Genome Sciences, University of Maryland School of Medicine	Tallon et al
EPI_ISL_3031470	USA/MD-IGS-52116010747A/2021	2021-06-09	North America	USA	Maryland Genomics, Institute for Genome Sciences, University of Maryland School of Medicine	Maryland Genomics, Institute for Genome Sciences, University of Maryland School of Medicine	Tallon et al
EPI_ISL_3435332	USA/MD-IGS-52116505883A/2021	2021-06-14	North America	USA	Maryland Genomics, Institute for Genome Sciences, University of Maryland School of Medicine	Maryland Genomics, Institute for Genome Sciences, University of Maryland School of Medicine	Tallon et al
EPI_ISL_3435333	USA/MD-IGS-52116610635A/2021	2021-06-15	North America	USA	Maryland Genomics, Institute for Genome Sciences, University of Maryland School of Medicine	Maryland Genomics, Institute for Genome Sciences, University of Maryland School of Medicine	Tallon et al
EPI_ISL_3435374	USA/MD-IGS-52116811861A/2021	2021-06-17	North America	USA	Maryland Genomics, Institute for Genome Sciences, University of Maryland School of Medicine	Maryland Genomics, Institute for Genome Sciences, University of Maryland School of Medicine	Tallon et al
EPI_ISL_3435375	USA/MD-IGS-52116811863A/2021	2021-06-17	North America	USA	Maryland Genomics, Institute for Genome Sciences, University of Maryland School of Medicine	Maryland Genomics, Institute for Genome Sciences, University of Maryland School of Medicine	Tallon et al
EPI_ISL_3435334	USA/MD-IGS-52117200005A/2021	2021-06-21	North America	USA	Maryland Genomics, Institute for Genome Sciences, University of Maryland School of Medicine	Maryland Genomics, Institute for Genome Sciences, University of Maryland School of Medicine	Tallon et al
EPI_ISL_3435417	USA/MD-IGS-52117305226A/2021	2021-06-22	North America	USA	Maryland Genomics, Institute for Genome Sciences, University of Maryland School of Medicine	Maryland Genomics, Institute for Genome Sciences, University of Maryland School of Medicine	Tallon et al
EPI_ISL_3435335	USA/MD-IGS-52117409128A/2021	2021-06-23	North America	USA	Maryland Genomics, Institute for Genome Sciences, University of Maryland School of Medicine	Maryland Genomics, Institute for Genome Sciences, University of Maryland School of Medicine	Tallon et al
EPI_ISL_3435382	USA/MD-IGS-52117510278A/2021	2021-06-24	North America	USA	Maryland Genomics, Institute for Genome Sciences, University of Maryland School of Medicine	Maryland Genomics, Institute for Genome Sciences, University of Maryland School of Medicine	Tallon et al
EPI_ISL_3435336	USA/MD-IGS-52117603086A/2021	2021-06-25	North America	USA	Maryland Genomics, Institute for Genome Sciences, University of Maryland School of Medicine	Maryland Genomics, Institute for Genome Sciences, University of Maryland School of Medicine	Tallon et al
EPI_ISL_3435337	USA/MD-IGS-52118111830A/2021	2021-06-30	North America	USA	Maryland Genomics, Institute for Genome Sciences, University of Maryland School of Medicine	Maryland Genomics, Institute for Genome Sciences, University of Maryland School of Medicine	Tallon et al
EPI_ISL_3435418	USA/MD-IGS-52118210898A/2021	2021-07-01	North America	USA	Maryland Genomics, Institute for Genome Sciences, University of Maryland School of Medicine	Maryland Genomics, Institute for Genome Sciences, University of Maryland School of Medicine	Tallon et al
EPI_ISL_3435338	USA/MD-IGS-52118303649A/2021	2021-07-02	North America	USA	Maryland Genomics, Institute for Genome Sciences, University of Maryland School of Medicine	Maryland Genomics, Institute for Genome Sciences, University of Maryland School of Medicine	Tallon et al
EPI_ISL_3435357	USA/MD-IGS-52118306880A/2021	2021-07-02	North America	USA	Maryland Genomics, Institute for Genome Sciences, University of Maryland School of Medicine	Maryland Genomics, Institute for Genome Sciences, University of Maryland School of Medicine	Tallon et al
EPI_ISL_3435339	USA/MD-IGS-52118307769A/2021	2021-07-02	North America	USA	Maryland Genomics, Institute for Genome Sciences, University of Maryland School of Medicine	Maryland Genomics, Institute for Genome Sciences, University of Maryland School of Medicine	Tallon et al
EPI_ISL_3435419	USA/MD-IGS-52118310272A/2021	2021-07-02	North America	USA	Maryland Genomics, Institute for Genome Sciences, University of Maryland School of Medicine	Maryland Genomics, Institute for Genome Sciences, University of Maryland School of Medicine	Tallon et al
EPI_ISL_3435420	USA/MD-IGS-52118310514A/2021	2021-07-02	North America	USA	Maryland Genomics, Institute for Genome Sciences, University of Maryland School of Medicine	Maryland Genomics, Institute for Genome Sciences, University of Maryland School of Medicine	Tallon et al
EPI_ISL_3435371	USA/MD-IGS-52118501350A/2021	2021-07-04	North America	USA	Maryland Genomics, Institute for Genome Sciences, University of Maryland School of Medicine	Maryland Genomics, Institute for Genome Sciences, University of Maryland School of Medicine	Tallon et al
EPI_ISL_3435340	USA/MD-IGS-52118601925A/2021	2021-07-05	North America	USA	Maryland Genomics, Institute for Genome Sciences, University of Maryland School of Medicine	Maryland Genomics, Institute for Genome Sciences, University of Maryland School of Medicine	Tallon et al
EPI_ISL_3435352	USA/MD-IGS-52118800283A/2021	2021-07-07	North America	USA	Maryland Genomics, Institute for Genome Sciences, University of Maryland School of Medicine	Maryland Genomics, Institute for Genome Sciences, University of Maryland School of Medicine	Tallon et al
EPI_ISL_3435359	USA/MD-IGS-52118904508A/2021	2021-07-08	North America	USA	Maryland Genomics, Institute for Genome Sciences, University of Maryland School of Medicine	Maryland Genomics, Institute for Genome Sciences, University of Maryland School of Medicine	Tallon et al
EPI_ISL_3435421	USA/MD-IGS-52118909765A/2021	2021-07-09	North America	USA	Maryland Genomics, Institute for Genome Sciences, University of Maryland School of Medicine	Maryland Genomics, Institute for Genome Sciences, University of Maryland School of Medicine	Tallon et al
EPI_ISL_3435422	USA/MD-IGS-52119000197A/2021	2021-07-09	North America	USA	Maryland Genomics, Institute for Genome Sciences, University of Maryland School of Medicine	Maryland Genomics, Institute for Genome Sciences, University of Maryland School of Medicine	Tallon et al
EPI_ISL_3435423	USA/MD-IGS-52119002848A/2021	2021-07-09	North America	USA	Maryland Genomics, Institute for Genome Sciences, University of Maryland School of Medicine	Maryland Genomics, Institute for Genome Sciences, University of Maryland School of Medicine	Tallon et al
EPI_ISL_3435424	USA/MD-IGS-52119003167A/2021	2021-07-09	North America	USA	Maryland Genomics, Institute for Genome Sciences, University of Maryland School of Medicine	Maryland Genomics, Institute for Genome Sciences, University of Maryland School of Medicine	Tallon et al
EPI_ISL_3435425	USA/MD-IGS-52119101633A/2021	2021-07-10	North America	USA	Maryland Genomics, Institute for Genome Sciences, University of Maryland School of Medicine	Maryland Genomics, Institute for Genome Sciences, University of Maryland School of Medicine	Tallon et al
EPI_ISL_3435341	USA/MD-IGS-52119202245A/2021	2021-07-11	North America	USA	Maryland Genomics, Institute for Genome Sciences, University of Maryland School of Medicine	Maryland Genomics, Institute for Genome Sciences, University of Maryland School of Medicine	Tallon et al
EPI_ISL_3435426	USA/MD-IGS-52119203138A/2021	2021-07-11	North America	USA	Maryland Genomics, Institute for Genome Sciences, University of Maryland School of Medicine	Maryland Genomics, Institute for Genome Sciences, University of Maryland School of Medicine	Tallon et al
EPI_ISL_3435372	USA/MD-IGS-52119305811A/2021	2021-07-12	North America	USA	Maryland Genomics, Institute for Genome Sciences, University of Maryland School of Medicine	Maryland Genomics, Institute for Genome Sciences, University of Maryland School of Medicine	Tallon et al
EPI_ISL_3435427	USA/MD-IGS-52119405338A/2021	2021-07-13	North America	USA	Maryland Genomics, Institute for Genome Sciences, University of Maryland School of Medicine	Maryland Genomics, Institute for Genome Sciences, University of Maryland School of Medicine	Tallon et al
EPI_ISL_3435428	USA/MD-IGS-52119405467A/2021	2021-07-13	North America	USA	Maryland Genomics, Institute for Genome Sciences, University of Maryland School of Medicine	Maryland Genomics, Institute for Genome Sciences, University of Maryland School of Medicine	Tallon et al
EPI_ISL_3435430	USA/MD-IGS-52119406458A/2021	2021-07-13	North America	USA	Maryland Genomics, Institute for Genome Sciences, University of Maryland School of Medicine	Maryland Genomics, Institute for Genome Sciences, University of Maryland School of Medicine	Tallon et al
EPI_ISL_3435431	USA/MD-IGS-52119407538A/2021	2021-07-13	North America	USA	Maryland Genomics, Institute for Genome Sciences, University of Maryland School of Medicine	Maryland Genomics, Institute for Genome Sciences, University of Maryland School of Medicine	Tallon et al
EPI_ISL_3435432	USA/MD-IGS-52119408800A/2021	2021-07-13	North America	USA	Maryland Genomics, Institute for Genome Sciences, University of Maryland School of Medicine	Maryland Genomics, Institute for Genome Sciences, University of Maryland School of Medicine	Tallon et al
EPI_ISL_3435380	USA/MD-IGS-52119501542A/2021	2021-07-14	North America	USA	Maryland Genomics, Institute for Genome Sciences, University of Maryland School of Medicine	Maryland Genomics, Institute for Genome Sciences, University of Maryland School of Medicine	Tallon et al
EPI_ISL_3435433	USA/MD-IGS-52119507883A/2021	2021-07-14	North America	USA	Maryland Genomics, Institute for Genome Sciences, University of Maryland School of Medicine	Maryland Genomics, Institute for Genome Sciences, University of Maryland School of Medicine	Tallon et al
EPI_ISL_3435373	USA/MD-IGS-52119508063A/2021	2021-07-14	North America	USA	Maryland Genomics, Institute for Genome Sciences, University of Maryland School of Medicine	Maryland Genomics, Institute for Genome Sciences, University of Maryland School of Medicine	Tallon et al
EPI_ISL_3435379	USA/MD-IGS-52119511344A/2021	2021-07-14	North America	USA	Maryland Genomics, Institute for Genome Sciences, University of Maryland School of Medicine	Maryland Genomics, Institute for Genome Sciences, University of Maryland School of Medicine	Tallon et al
EPI_ISL_3435434	USA/MD-IGS-52119600166A/2021	2021-07-15	North America	USA	Maryland Genomics, Institute for Genome Sciences, University of Maryland School of Medicine	Maryland Genomics, Institute for Genome Sciences, University of Maryland School of Medicine	Tallon et al
EPI_ISL_3435435	USA/MD-IGS-52119602449A/2021	2021-07-15	North America	USA	Maryland Genomics, Institute for Genome Sciences, University of Maryland School of Medicine	Maryland Genomics, Institute for Genome Sciences, University of Maryland School of Medicine	Tallon et al
EPI_ISL_3435436	USA/MD-IGS-52119606819A/2021	2021-07-15	North America	USA	Maryland Genomics, Institute for Genome Sciences, University of Maryland School of Medicine	Maryland Genomics, Institute for Genome Sciences, University of Maryland School of Medicine	Tallon et al
EPI_ISL_3435454	USA/MD-IGS-52119608457A/2021	2021-07-15	North America	USA	Maryland Genomics, Institute for Genome Sciences, University of Maryland School of Medicine	Maryland Genomics, Institute for Genome Sciences, University of Maryland School of Medicine	Tallon et al
EPI_ISL_3435342	USA/MD-IGS-52119608814A/2021	2021-07-15	North America	USA	Maryland Genomics, Institute for Genome Sciences, University of Maryland School of Medicine	Maryland Genomics, Institute for Genome Sciences, University of Maryland School of Medicine	Tallon et al
EPI_ISL_3435437	USA/MD-IGS-52119700018A/2021	2021-07-16	North America	USA	Maryland Genomics, Institute for Genome Sciences, University of Maryland School of Medicine	Maryland Genomics, Institute for Genome Sciences, University of Maryland School of Medicine	Tallon et al
EPI_ISL_3435438	USA/MD-IGS-52119705099A/2021	2021-07-16	North America	USA	Maryland Genomics, Institute for Genome Sciences, University of Maryland School of Medicine	Maryland Genomics, Institute for Genome Sciences, University of Maryland School of Medicine	Tallon et al
EPI_ISL_3435439	USA/MD-IGS-52119707073A/2021	2021-07-16	North America	USA	Maryland Genomics, Institute for Genome Sciences, University of Maryland School of Medicine	Maryland Genomics, Institute for Genome Sciences, University of Maryland School of Medicine	Tallon et al
EPI_ISL_3435442	USA/MD-IGS-52119800833A/2021	2021-07-17	North America	USA	Maryland Genomics, Institute for Genome Sciences, University of Maryland School of Medicine	Maryland Genomics, Institute for Genome Sciences, University of Maryland School of Medicine	Tallon et al
EPI_ISL_3435360	USA/MD-IGS-52119801429A/2021	2021-07-17	North America	USA	Maryland Genomics, Institute for Genome Sciences, University of Maryland School of Medicine	Maryland Genomics, Institute for Genome Sciences, University of Maryland School of Medicine	Tallon et al
EPI_ISL_3435361	USA/MD-IGS-52119801456A/2021	2021-07-17	North America	USA	Maryland Genomics, Institute for Genome Sciences, University of Maryland School of Medicine	Maryland Genomics, Institute for Genome Sciences, University of Maryland School of Medicine	Tallon et al
EPI_ISL_3435443	USA/MD-IGS-52119801670A/2021	2021-07-17	North America	USA	Maryland Genomics, Institute for Genome Sciences, University of Maryland School of Medicine	Maryland Genomics, Institute for Genome Sciences, University of Maryland School of Medicine	Tallon et al
EPI_ISL_3435314	USA/MD-IGS-52119901438A/2021	2021-07-18	North America	USA	Maryland Genomics, Institute for Genome Sciences, University of Maryland School of Medicine	Maryland Genomics, Institute for Genome Sciences, University of Maryland School of Medicine	Tallon et al
EPI_ISL_3549812	USA/MD-IGS-52119901765A/2021	2021-07-18	North America	USA	Maryland Genomics, Institute for Genome Sciences, University of Maryland School of Medicine	Maryland Genomics, Institute for Genome Sciences, University of Maryland School of Medicine	Tallon et al
EPI_ISL_3549814	USA/MD-IGS-52120005313A/2021	2021-07-19	North America	USA	Maryland Genomics, Institute for Genome Sciences, University of Maryland School of Medicine	Maryland Genomics, Institute for Genome Sciences, University of Maryland School of Medicine	Tallon et al
EPI_ISL_3435444	USA/MD-IGS-52120005471A/2021	2021-07-19	North America	USA	Maryland Genomics, Institute for Genome Sciences, University of Maryland School of Medicine	Maryland Genomics, Institute for Genome Sciences, University of Maryland School of Medicine	Tallon et al
EPI_ISL_3435445	USA/MD-IGS-52120006776A/2021	2021-07-19	North America	USA	Maryland Genomics, Institute for Genome Sciences, University of Maryland School of Medicine	Maryland Genomics, Institute for Genome Sciences, University of Maryland School of Medicine	Tallon et al
EPI_ISL_3549815	USA/MD-IGS-52120006972A/2021	2021-07-19	North America	USA	Maryland Genomics, Institute for Genome Sciences, University of Maryland School of Medicine	Maryland Genomics, Institute for Genome Sciences, University of Maryland School of Medicine	Tallon et al
EPI_ISL_3435383	USA/MD-IGS-52120009410A/2021	2021-07-19	North America	USA	Maryland Genomics, Institute for Genome Sciences, University of Maryland School of Medicine	Maryland Genomics, Institute for Genome Sciences, University of Maryland School of Medicine	Tallon et al
EPI_ISL_3435343	USA/MD-IGS-52120009470A/2021	2021-07-19	North America	USA	Maryland Genomics, Institute for Genome Sciences, University of Maryland School of Medicine	Maryland Genomics, Institute for Genome Sciences, University of Maryland School of Medicine	Tallon et al
EPI_ISL_3435381	USA/MD-IGS-52120010100A/2021	2021-07-19	North America	USA	Maryland Genomics, Institute for Genome Sciences, University of Maryland School of Medicine	Maryland Genomics, Institute for Genome Sciences, University of Maryland School of Medicine	Tallon et al
EPI_ISL_3435448	USA/MD-IGS-52120104103A/2021	2021-07-20	North America	USA	Maryland Genomics, Institute for Genome Sciences, University of Maryland School of Medicine	Maryland Genomics, Institute for Genome Sciences, University of Maryland School of Medicine	Tallon et al
EPI_ISL_3435449	USA/MD-IGS-52120105991A/2021	2021-07-20	North America	USA	Maryland Genomics, Institute for Genome Sciences, University of Maryland School of Medicine	Maryland Genomics, Institute for Genome Sciences, University of Maryland School of Medicine	Tallon et al
EPI_ISL_3549818	USA/MD-IGS-52120106546A/2021	2021-07-20	North America	USA	Maryland Genomics, Institute for Genome Sciences, University of Maryland School of Medicine	Maryland Genomics, Institute for Genome Sciences, University of Maryland School of Medicine	Tallon et al
EPI_ISL_3549819	USA/MD-IGS-52120200024A/2021	2021-07-21	North America	USA	Maryland Genomics, Institute for Genome Sciences, University of Maryland School of Medicine	Maryland Genomics, Institute for Genome Sciences, University of Maryland School of Medicine	Tallon et al
EPI_ISL_3549826	USA/MD-IGS-52120307552A/2021	2021-07-22	North America	USA	Maryland Genomics, Institute for Genome Sciences, University of Maryland School of Medicine	Maryland Genomics, Institute for Genome Sciences, University of Maryland School of Medicine	Tallon et al
EPI_ISL_3549827	USA/MD-IGS-52120307611A/2021	2021-07-22	North America	USA	Maryland Genomics, Institute for Genome Sciences, University of Maryland School of Medicine	Maryland Genomics, Institute for Genome Sciences, University of Maryland School of Medicine	Tallon et al
EPI_ISL_3549828	USA/MD-IGS-52120308634A/2021	2021-07-22	North America	USA	Maryland Genomics, Institute for Genome Sciences, University of Maryland School of Medicine	Maryland Genomics, Institute for Genome Sciences, University of Maryland School of Medicine	Tallon et al
EPI_ISL_3549832	USA/MD-IGS-52120310161A/2021	2021-07-23	North America	USA	Maryland Genomics, Institute for Genome Sciences, University of Maryland School of Medicine	Maryland Genomics, Institute for Genome Sciences, University of Maryland School of Medicine	Tallon et al
EPI_ISL_3549833	USA/MD-IGS-52120311145A/2021	2021-07-22	North America	USA	Maryland Genomics, Institute for Genome Sciences, University of Maryland School of Medicine	Maryland Genomics, Institute for Genome Sciences, University of Maryland School of Medicine	Tallon et al
EPI_ISL_3549834	USA/MD-IGS-52120311853A/2021	2021-07-22	North America	USA	Maryland Genomics, Institute for Genome Sciences, University of Maryland School of Medicine	Maryland Genomics, Institute for Genome Sciences, University of Maryland School of Medicine	Tallon et al
EPI_ISL_3549840	USA/MD-IGS-52120408443A/2021	2021-07-23	North America	USA	Maryland Genomics, Institute for Genome Sciences, University of Maryland School of Medicine	Maryland Genomics, Institute for Genome Sciences, University of Maryland School of Medicine	Tallon et al
EPI_ISL_3549842	USA/MD-IGS-52120500114A/2021	2021-07-24	North America	USA	Maryland Genomics, Institute for Genome Sciences, University of Maryland School of Medicine	Maryland Genomics, Institute for Genome Sciences, University of Maryland School of Medicine	Tallon et al
EPI_ISL_3549843	USA/MD-IGS-52120500150A/2021	2021-07-24	North America	USA	Maryland Genomics, Institute for Genome Sciences, University of Maryland School of Medicine	Maryland Genomics, Institute for Genome Sciences, University of Maryland School of Medicine	Tallon et al
EPI_ISL_3549846	USA/MD-IGS-52120502098A/2021	2021-07-24	North America	USA	Maryland Genomics, Institute for Genome Sciences, University of Maryland School of Medicine	Maryland Genomics, Institute for Genome Sciences, University of Maryland School of Medicine	Tallon et al
EPI_ISL_3549847	USA/MD-IGS-52120502126A/2021	2021-07-24	North America	USA	Maryland Genomics, Institute for Genome Sciences, University of Maryland School of Medicine	Maryland Genomics, Institute for Genome Sciences, University of Maryland School of Medicine	Tallon et al
EPI_ISL_3549849	USA/MD-IGS-52120502794A/2021	2021-07-24	North America	USA	Maryland Genomics, Institute for Genome Sciences, University of Maryland School of Medicine	Maryland Genomics, Institute for Genome Sciences, University of Maryland School of Medicine	Tallon et al
EPI_ISL_3549850	USA/MD-IGS-52120600221A/2021	2021-07-25	North America	USA	Maryland Genomics, Institute for Genome Sciences, University of Maryland School of Medicine	Maryland Genomics, Institute for Genome Sciences, University of Maryland School of Medicine	Tallon et al
EPI_ISL_3549852	USA/MD-IGS-52120601105A/2021	2021-07-25	North America	USA	Maryland Genomics, Institute for Genome Sciences, University of Maryland School of Medicine	Maryland Genomics, Institute for Genome Sciences, University of Maryland School of Medicine	Tallon et al
EPI_ISL_3549856	USA/MD-IGS-52120601295A/2021	2021-07-25	North America	USA	Maryland Genomics, Institute for Genome Sciences, University of Maryland School of Medicine	Maryland Genomics, Institute for Genome Sciences, University of Maryland School of Medicine	Tallon et al
EPI_ISL_3549858	USA/MD-IGS-52120602503A/2021	2021-07-25	North America	USA	Maryland Genomics, Institute for Genome Sciences, University of Maryland School of Medicine	Maryland Genomics, Institute for Genome Sciences, University of Maryland School of Medicine	Tallon et al
EPI_ISL_3549860	USA/MD-IGS-52120602508A/2021	2021-07-25	North America	USA	Maryland Genomics, Institute for Genome Sciences, University of Maryland School of Medicine	Maryland Genomics, Institute for Genome Sciences, University of Maryland School of Medicine	Tallon et al
EPI_ISL_3549863	USA/MD-IGS-52120700115A/2021	2021-07-26	North America	USA	Maryland Genomics, Institute for Genome Sciences, University of Maryland School of Medicine	Maryland Genomics, Institute for Genome Sciences, University of Maryland School of Medicine	Tallon et al
EPI_ISL_3549865	USA/MD-IGS-52120702841A/2021	2021-07-26	North America	USA	Maryland Genomics, Institute for Genome Sciences, University of Maryland School of Medicine	Maryland Genomics, Institute for Genome Sciences, University of Maryland School of Medicine	Tallon et al
EPI_ISL_3549868	USA/MD-IGS-52120706241A/2021	2021-07-26	North America	USA	Maryland Genomics, Institute for Genome Sciences, University of Maryland School of Medicine	Maryland Genomics, Institute for Genome Sciences, University of Maryland School of Medicine	Tallon et al
EPI_ISL_3549871	USA/MD-IGS-52120711912A/2021	2021-07-26	North America	USA	Maryland Genomics, Institute for Genome Sciences, University of Maryland School of Medicine	Maryland Genomics, Institute for Genome Sciences, University of Maryland School of Medicine	Tallon et al
EPI_ISL_3549874	USA/MD-IGS-52120713265A/2021	2021-07-26	North America	USA	Maryland Genomics, Institute for Genome Sciences, University of Maryland School of Medicine	Maryland Genomics, Institute for Genome Sciences, University of Maryland School of Medicine	Tallon et al
EPI_ISL_3549876	USA/MD-IGS-52120804296A/2021	2021-07-27	North America	USA	Maryland Genomics, Institute for Genome Sciences, University of Maryland School of Medicine	Maryland Genomics, Institute for Genome Sciences, University of Maryland School of Medicine	Tallon et al
EPI_ISL_3549877	USA/MD-IGS-52120805288A/2021	2021-07-27	North America	USA	Maryland Genomics, Institute for Genome Sciences, University of Maryland School of Medicine	Maryland Genomics, Institute for Genome Sciences, University of Maryland School of Medicine	Tallon et al
EPI_ISL_3549879	USA/MD-IGS-52120805817A/2021	2021-07-27	North America	USA	Maryland Genomics, Institute for Genome Sciences, University of Maryland School of Medicine	Maryland Genomics, Institute for Genome Sciences, University of Maryland School of Medicine	Tallon et al
EPI_ISL_3549881	USA/MD-IGS-52120805972A/2021	2021-07-27	North America	USA	Maryland Genomics, Institute for Genome Sciences, University of Maryland School of Medicine	Maryland Genomics, Institute for Genome Sciences, University of Maryland School of Medicine	Tallon et al
EPI_ISL_3549882	USA/MD-IGS-52120807469A/2021	2021-07-27	North America	USA	Maryland Genomics, Institute for Genome Sciences, University of Maryland School of Medicine	Maryland Genomics, Institute for Genome Sciences, University of Maryland School of Medicine	Tallon et al
EPI_ISL_3549883	USA/MD-IGS-52120807926A/2021	2021-07-27	North America	USA	Maryland Genomics, Institute for Genome Sciences, University of Maryland School of Medicine	Maryland Genomics, Institute for Genome Sciences, University of Maryland School of Medicine	Tallon et al
EPI_ISL_3549884	USA/MD-IGS-52120808919A/2021	2021-07-27	North America	USA	Maryland Genomics, Institute for Genome Sciences, University of Maryland School of Medicine	Maryland Genomics, Institute for Genome Sciences, University of Maryland School of Medicine	Tallon et al
EPI_ISL_3549885	USA/MD-IGS-52120809060A/2021	2021-07-27	North America	USA	Maryland Genomics, Institute for Genome Sciences, University of Maryland School of Medicine	Maryland Genomics, Institute for Genome Sciences, University of Maryland School of Medicine	Tallon et al
EPI_ISL_3549887	USA/MD-IGS-52120809768A/2021	2021-07-28	North America	USA	Maryland Genomics, Institute for Genome Sciences, University of Maryland School of Medicine	Maryland Genomics, Institute for Genome Sciences, University of Maryland School of Medicine	Tallon et al
EPI_ISL_3549889	USA/MD-IGS-52120811540A/2021	2021-07-27	North America	USA	Maryland Genomics, Institute for Genome Sciences, University of Maryland School of Medicine	Maryland Genomics, Institute for Genome Sciences, University of Maryland School of Medicine	Tallon et al
EPI_ISL_3549890	USA/MD-IGS-52120812934A/2021	2021-07-27	North America	USA	Maryland Genomics, Institute for Genome Sciences, University of Maryland School of Medicine	Maryland Genomics, Institute for Genome Sciences, University of Maryland School of Medicine	Tallon et al
EPI_ISL_3549891	USA/MD-IGS-52120813075A/2021	2021-07-27	North America	USA	Maryland Genomics, Institute for Genome Sciences, University of Maryland School of Medicine	Maryland Genomics, Institute for Genome Sciences, University of Maryland School of Medicine	Tallon et al
EPI_ISL_3549893	USA/MD-IGS-52120904122A/2021	2021-07-28	North America	USA	Maryland Genomics, Institute for Genome Sciences, University of Maryland School of Medicine	Maryland Genomics, Institute for Genome Sciences, University of Maryland School of Medicine	Tallon et al
EPI_ISL_3549894	USA/MD-IGS-52120904157A/2021	2021-07-28	North America	USA	Maryland Genomics, Institute for Genome Sciences, University of Maryland School of Medicine	Maryland Genomics, Institute for Genome Sciences, University of Maryland School of Medicine	Tallon et al
EPI_ISL_3549895	USA/MD-IGS-52120905612A/2021	2021-07-28	North America	USA	Maryland Genomics, Institute for Genome Sciences, University of Maryland School of Medicine	Maryland Genomics, Institute for Genome Sciences, University of Maryland School of Medicine	Tallon et al
EPI_ISL_3549896	USA/MD-IGS-52120905675A/2021	2021-07-28	North America	USA	Maryland Genomics, Institute for Genome Sciences, University of Maryland School of Medicine	Maryland Genomics, Institute for Genome Sciences, University of Maryland School of Medicine	Tallon et al
EPI_ISL_3549897	USA/MD-IGS-52120906639A/2021	2021-07-28	North America	USA	Maryland Genomics, Institute for Genome Sciences, University of Maryland School of Medicine	Maryland Genomics, Institute for Genome Sciences, University of Maryland School of Medicine	Tallon et al
EPI_ISL_3549899	USA/MD-IGS-52120908678A/2021	2021-07-28	North America	USA	Maryland Genomics, Institute for Genome Sciences, University of Maryland School of Medicine	Maryland Genomics, Institute for Genome Sciences, University of Maryland School of Medicine	Tallon et al
EPI_ISL_3549900	USA/MD-IGS-52120908993A/2021	2021-07-28	North America	USA	Maryland Genomics, Institute for Genome Sciences, University of Maryland School of Medicine	Maryland Genomics, Institute for Genome Sciences, University of Maryland School of Medicine	Tallon et al
EPI_ISL_3549901	USA/MD-IGS-52120910346A/2021	2021-07-28	North America	USA	Maryland Genomics, Institute for Genome Sciences, University of Maryland School of Medicine	Maryland Genomics, Institute for Genome Sciences, University of Maryland School of Medicine	Tallon et al
EPI_ISL_3948850	USA/MD-IGS-52120910364A/2021	2021-07-29	North America	USA	Maryland Genomics, Institute for Genome Sciences, University of Maryland School of Medicine	Maryland Genomics, Institute for Genome Sciences, University of Maryland School of Medicine	Tallon et al
EPI_ISL_3549902	USA/MD-IGS-52120910369A/2021	2021-07-28	North America	USA	Maryland Genomics, Institute for Genome Sciences, University of Maryland School of Medicine	Maryland Genomics, Institute for Genome Sciences, University of Maryland School of Medicine	Tallon et al
EPI_ISL_3549905	USA/MD-IGS-52120912912A/2021	2021-07-28	North America	USA	Maryland Genomics, Institute for Genome Sciences, University of Maryland School of Medicine	Maryland Genomics, Institute for Genome Sciences, University of Maryland School of Medicine	Tallon et al
EPI_ISL_3948851	USA/MD-IGS-52121000473A/2021	2021-07-29	North America	USA	Maryland Genomics, Institute for Genome Sciences, University of Maryland School of Medicine	Maryland Genomics, Institute for Genome Sciences, University of Maryland School of Medicine	Tallon et al
EPI_ISL_3948852	USA/MD-IGS-52121000569A/2021	2021-07-29	North America	USA	Maryland Genomics, Institute for Genome Sciences, University of Maryland School of Medicine	Maryland Genomics, Institute for Genome Sciences, University of Maryland School of Medicine	Tallon et al
EPI_ISL_3549906	USA/MD-IGS-52121000576A/2021	2021-07-29	North America	USA	Maryland Genomics, Institute for Genome Sciences, University of Maryland School of Medicine	Maryland Genomics, Institute for Genome Sciences, University of Maryland School of Medicine	Tallon et al
EPI_ISL_3948853	USA/MD-IGS-52121001626A/2021	2021-07-29	North America	USA	Maryland Genomics, Institute for Genome Sciences, University of Maryland School of Medicine	Maryland Genomics, Institute for Genome Sciences, University of Maryland School of Medicine	Tallon et al
EPI_ISL_3948856	USA/MD-IGS-52121004709A/2021	2021-07-29	North America	USA	Maryland Genomics, Institute for Genome Sciences, University of Maryland School of Medicine	Maryland Genomics, Institute for Genome Sciences, University of Maryland School of Medicine	Tallon et al
EPI_ISL_3948858	USA/MD-IGS-52121007135A/2021	2021-07-29	North America	USA	Maryland Genomics, Institute for Genome Sciences, University of Maryland School of Medicine	Maryland Genomics, Institute for Genome Sciences, University of Maryland School of Medicine	Tallon et al
EPI_ISL_3948860	USA/MD-IGS-52121007181A/2021	2021-07-29	North America	USA	Maryland Genomics, Institute for Genome Sciences, University of Maryland School of Medicine	Maryland Genomics, Institute for Genome Sciences, University of Maryland School of Medicine	Tallon et al
EPI_ISL_3948861	USA/MD-IGS-52121007198A/2021	2021-07-29	North America	USA	Maryland Genomics, Institute for Genome Sciences, University of Maryland School of Medicine	Maryland Genomics, Institute for Genome Sciences, University of Maryland School of Medicine	Tallon et al
EPI_ISL_3948864	USA/MD-IGS-52121009222A/2021	2021-07-29	North America	USA	Maryland Genomics, Institute for Genome Sciences, University of Maryland School of Medicine	Maryland Genomics, Institute for Genome Sciences, University of Maryland School of Medicine	Tallon et al
EPI_ISL_3948866	USA/MD-IGS-52121009759A/2021	2021-07-29	North America	USA	Maryland Genomics, Institute for Genome Sciences, University of Maryland School of Medicine	Maryland Genomics, Institute for Genome Sciences, University of Maryland School of Medicine	Tallon et al
EPI_ISL_3948867	USA/MD-IGS-52121010001A/2021	2021-07-29	North America	USA	Maryland Genomics, Institute for Genome Sciences, University of Maryland School of Medicine	Maryland Genomics, Institute for Genome Sciences, University of Maryland School of Medicine	Tallon et al
EPI_ISL_3948868	USA/MD-IGS-52121010082A/2021	2021-07-29	North America	USA	Maryland Genomics, Institute for Genome Sciences, University of Maryland School of Medicine	Maryland Genomics, Institute for Genome Sciences, University of Maryland School of Medicine	Tallon et al
EPI_ISL_3948869	USA/MD-IGS-52121010267A/2021	2021-07-29	North America	USA	Maryland Genomics, Institute for Genome Sciences, University of Maryland School of Medicine	Maryland Genomics, Institute for Genome Sciences, University of Maryland School of Medicine	Tallon et al
EPI_ISL_3948870	USA/MD-IGS-52121100520A/2021	2021-07-30	North America	USA	Maryland Genomics, Institute for Genome Sciences, University of Maryland School of Medicine	Maryland Genomics, Institute for Genome Sciences, University of Maryland School of Medicine	Tallon et al
EPI_ISL_3948873	USA/MD-IGS-52121104582A/2021	2021-07-30	North America	USA	Maryland Genomics, Institute for Genome Sciences, University of Maryland School of Medicine	Maryland Genomics, Institute for Genome Sciences, University of Maryland School of Medicine	Tallon et al
EPI_ISL_3948874	USA/MD-IGS-52121106499A/2021	2021-07-30	North America	USA	Maryland Genomics, Institute for Genome Sciences, University of Maryland School of Medicine	Maryland Genomics, Institute for Genome Sciences, University of Maryland School of Medicine	Tallon et al
EPI_ISL_3948875	USA/MD-IGS-52121106536A/2021	2021-07-30	North America	USA	Maryland Genomics, Institute for Genome Sciences, University of Maryland School of Medicine	Maryland Genomics, Institute for Genome Sciences, University of Maryland School of Medicine	Tallon et al
EPI_ISL_3948876	USA/MD-IGS-52121109635A/2021	2021-07-30	North America	USA	Maryland Genomics, Institute for Genome Sciences, University of Maryland School of Medicine	Maryland Genomics, Institute for Genome Sciences, University of Maryland School of Medicine	Tallon et al
EPI_ISL_3919936	USA/MD-IGS-52121111745A/2021	2021-07-30	North America	USA	Maryland Genomics, Institute for Genome Sciences, University of Maryland School of Medicine	Maryland Genomics, Institute for Genome Sciences, University of Maryland School of Medicine	Tallon et al
EPI_ISL_3948878	USA/MD-IGS-52121201302A/2021	2021-07-31	North America	USA	Maryland Genomics, Institute for Genome Sciences, University of Maryland School of Medicine	Maryland Genomics, Institute for Genome Sciences, University of Maryland School of Medicine	Tallon et al
EPI_ISL_3948879	USA/MD-IGS-52121201338A/2021	2021-07-31	North America	USA	Maryland Genomics, Institute for Genome Sciences, University of Maryland School of Medicine	Maryland Genomics, Institute for Genome Sciences, University of Maryland School of Medicine	Tallon et al
EPI_ISL_3948880	USA/MD-IGS-52121201533A/2021	2021-07-31	North America	USA	Maryland Genomics, Institute for Genome Sciences, University of Maryland School of Medicine	Maryland Genomics, Institute for Genome Sciences, University of Maryland School of Medicine	Tallon et al
EPI_ISL_3948883	USA/MD-IGS-52121202780A/2021	2021-07-31	North America	USA	Maryland Genomics, Institute for Genome Sciences, University of Maryland School of Medicine	Maryland Genomics, Institute for Genome Sciences, University of Maryland School of Medicine	Tallon et al
EPI_ISL_3948885	USA/MD-IGS-52121300077A/2021	2021-08-01	North America	USA	Maryland Genomics, Institute for Genome Sciences, University of Maryland School of Medicine	Maryland Genomics, Institute for Genome Sciences, University of Maryland School of Medicine	Tallon et al
EPI_ISL_3948886	USA/MD-IGS-52121300134A/2021	2021-08-01	North America	USA	Maryland Genomics, Institute for Genome Sciences, University of Maryland School of Medicine	Maryland Genomics, Institute for Genome Sciences, University of Maryland School of Medicine	Tallon et al
EPI_ISL_3948887	USA/MD-IGS-52121300593A/2021	2021-08-01	North America	USA	Maryland Genomics, Institute for Genome Sciences, University of Maryland School of Medicine	Maryland Genomics, Institute for Genome Sciences, University of Maryland School of Medicine	Tallon et al
EPI_ISL_3948888	USA/MD-IGS-52121300869A/2021	2021-08-01	North America	USA	Maryland Genomics, Institute for Genome Sciences, University of Maryland School of Medicine	Maryland Genomics, Institute for Genome Sciences, University of Maryland School of Medicine	Tallon et al
EPI_ISL_3948889	USA/MD-IGS-52121300872A/2021	2021-08-01	North America	USA	Maryland Genomics, Institute for Genome Sciences, University of Maryland School of Medicine	Maryland Genomics, Institute for Genome Sciences, University of Maryland School of Medicine	Tallon et al
EPI_ISL_3948891	USA/MD-IGS-52121301746A/2021	2021-08-01	North America	USA	Maryland Genomics, Institute for Genome Sciences, University of Maryland School of Medicine	Maryland Genomics, Institute for Genome Sciences, University of Maryland School of Medicine	Tallon et al
EPI_ISL_3948892	USA/MD-IGS-52121302049A/2021	2021-08-01	North America	USA	Maryland Genomics, Institute for Genome Sciences, University of Maryland School of Medicine	Maryland Genomics, Institute for Genome Sciences, University of Maryland School of Medicine	Tallon et al
EPI_ISL_3948893	USA/MD-IGS-52121302056A/2021	2021-08-01	North America	USA	Maryland Genomics, Institute for Genome Sciences, University of Maryland School of Medicine	Maryland Genomics, Institute for Genome Sciences, University of Maryland School of Medicine	Tallon et al
EPI_ISL_3948894	USA/MD-IGS-52121302062A/2021	2021-08-01	North America	USA	Maryland Genomics, Institute for Genome Sciences, University of Maryland School of Medicine	Maryland Genomics, Institute for Genome Sciences, University of Maryland School of Medicine	Tallon et al
EPI_ISL_3948895	USA/MD-IGS-52121302459A/2021	2021-08-01	North America	USA	Maryland Genomics, Institute for Genome Sciences, University of Maryland School of Medicine	Maryland Genomics, Institute for Genome Sciences, University of Maryland School of Medicine	Tallon et al
EPI_ISL_3919939	USA/MD-IGS-52121302969A/2021	2021-08-01	North America	USA	Maryland Genomics, Institute for Genome Sciences, University of Maryland School of Medicine	Maryland Genomics, Institute for Genome Sciences, University of Maryland School of Medicine	Tallon et al
EPI_ISL_3948896	USA/MD-IGS-52121303466A/2021	2021-08-01	North America	USA	Maryland Genomics, Institute for Genome Sciences, University of Maryland School of Medicine	Maryland Genomics, Institute for Genome Sciences, University of Maryland School of Medicine	Tallon et al
EPI_ISL_3948897	USA/MD-IGS-52121303634A/2021	2021-08-01	North America	USA	Maryland Genomics, Institute for Genome Sciences, University of Maryland School of Medicine	Maryland Genomics, Institute for Genome Sciences, University of Maryland School of Medicine	Tallon et al
EPI_ISL_3919940	USA/MD-IGS-52121400096A/2021	2021-08-02	North America	USA	Maryland Genomics, Institute for Genome Sciences, University of Maryland School of Medicine	Maryland Genomics, Institute for Genome Sciences, University of Maryland School of Medicine	Tallon et al
EPI_ISL_3919941	USA/MD-IGS-52121400146A/2021	2021-08-02	North America	USA	Maryland Genomics, Institute for Genome Sciences, University of Maryland School of Medicine	Maryland Genomics, Institute for Genome Sciences, University of Maryland School of Medicine	Tallon et al
EPI_ISL_3919863	USA/MD-IGS-52121403225A/2021	2021-08-02	North America	USA	Maryland Genomics, Institute for Genome Sciences, University of Maryland School of Medicine	Maryland Genomics, Institute for Genome Sciences, University of Maryland School of Medicine	Tallon et al
EPI_ISL_3919942	USA/MD-IGS-52121403404A/2021	2021-08-02	North America	USA	Maryland Genomics, Institute for Genome Sciences, University of Maryland School of Medicine	Maryland Genomics, Institute for Genome Sciences, University of Maryland School of Medicine	Tallon et al
EPI_ISL_3919943	USA/MD-IGS-52121407532A/2021	2021-08-02	North America	USA	Maryland Genomics, Institute for Genome Sciences, University of Maryland School of Medicine	Maryland Genomics, Institute for Genome Sciences, University of Maryland School of Medicine	Tallon et al
EPI_ISL_3919945	USA/MD-IGS-52121407815A/2021	2021-08-02	North America	USA	Maryland Genomics, Institute for Genome Sciences, University of Maryland School of Medicine	Maryland Genomics, Institute for Genome Sciences, University of Maryland School of Medicine	Tallon et al
EPI_ISL_3919946	USA/MD-IGS-52121409477A/2021	2021-08-02	North America	USA	Maryland Genomics, Institute for Genome Sciences, University of Maryland School of Medicine	Maryland Genomics, Institute for Genome Sciences, University of Maryland School of Medicine	Tallon et al
EPI_ISL_3919867	USA/MD-IGS-52121409544A/2021	2021-08-02	North America	USA	Maryland Genomics, Institute for Genome Sciences, University of Maryland School of Medicine	Maryland Genomics, Institute for Genome Sciences, University of Maryland School of Medicine	Tallon et al
EPI_ISL_3919947	USA/MD-IGS-52121410258A/2021	2021-08-02	North America	USA	Maryland Genomics, Institute for Genome Sciences, University of Maryland School of Medicine	Maryland Genomics, Institute for Genome Sciences, University of Maryland School of Medicine	Tallon et al
EPI_ISL_3919875	USA/MD-IGS-52121410575A/2021	2021-08-02	North America	USA	Maryland Genomics, Institute for Genome Sciences, University of Maryland School of Medicine	Maryland Genomics, Institute for Genome Sciences, University of Maryland School of Medicine	Tallon et al
EPI_ISL_3919948	USA/MD-IGS-52121410582A/2021	2021-08-02	North America	USA	Maryland Genomics, Institute for Genome Sciences, University of Maryland School of Medicine	Maryland Genomics, Institute for Genome Sciences, University of Maryland School of Medicine	Tallon et al
EPI_ISL_3948898	USA/MD-IGS-52121410769A/2021	2021-08-02	North America	USA	Maryland Genomics, Institute for Genome Sciences, University of Maryland School of Medicine	Maryland Genomics, Institute for Genome Sciences, University of Maryland School of Medicine	Tallon et al
EPI_ISL_3919949	USA/MD-IGS-52121411783A/2021	2021-08-02	North America	USA	Maryland Genomics, Institute for Genome Sciences, University of Maryland School of Medicine	Maryland Genomics, Institute for Genome Sciences, University of Maryland School of Medicine	Tallon et al
EPI_ISL_3919950	USA/MD-IGS-52121413007A/2021	2021-08-02	North America	USA	Maryland Genomics, Institute for Genome Sciences, University of Maryland School of Medicine	Maryland Genomics, Institute for Genome Sciences, University of Maryland School of Medicine	Tallon et al
EPI_ISL_3919951	USA/MD-IGS-52121413039A/2021	2021-08-02	North America	USA	Maryland Genomics, Institute for Genome Sciences, University of Maryland School of Medicine	Maryland Genomics, Institute for Genome Sciences, University of Maryland School of Medicine	Tallon et al
EPI_ISL_3919852	USA/MD-IGS-52121413645A/2021	2021-08-02	North America	USA	Maryland Genomics, Institute for Genome Sciences, University of Maryland School of Medicine	Maryland Genomics, Institute for Genome Sciences, University of Maryland School of Medicine	Tallon et al
EPI_ISL_3948899	USA/MD-IGS-52121500013A/2021	2021-08-03	North America	USA	Maryland Genomics, Institute for Genome Sciences, University of Maryland School of Medicine	Maryland Genomics, Institute for Genome Sciences, University of Maryland School of Medicine	Tallon et al
EPI_ISL_3948900	USA/MD-IGS-52121500051A/2021	2021-08-03	North America	USA	Maryland Genomics, Institute for Genome Sciences, University of Maryland School of Medicine	Maryland Genomics, Institute for Genome Sciences, University of Maryland School of Medicine	Tallon et al
EPI_ISL_3919953	USA/MD-IGS-52121502780A/2021	2021-08-03	North America	USA	Maryland Genomics, Institute for Genome Sciences, University of Maryland School of Medicine	Maryland Genomics, Institute for Genome Sciences, University of Maryland School of Medicine	Tallon et al
EPI_ISL_3948903	USA/MD-IGS-52121505514A/2021	2021-08-03	North America	USA	Maryland Genomics, Institute for Genome Sciences, University of Maryland School of Medicine	Maryland Genomics, Institute for Genome Sciences, University of Maryland School of Medicine	Tallon et al
EPI_ISL_3948905	USA/MD-IGS-52121507436A/2021	2021-08-03	North America	USA	Maryland Genomics, Institute for Genome Sciences, University of Maryland School of Medicine	Maryland Genomics, Institute for Genome Sciences, University of Maryland School of Medicine	Tallon et al
EPI_ISL_3948906	USA/MD-IGS-52121512392A/2021	2021-08-03	North America	USA	Maryland Genomics, Institute for Genome Sciences, University of Maryland School of Medicine	Maryland Genomics, Institute for Genome Sciences, University of Maryland School of Medicine	Tallon et al
EPI_ISL_3948907	USA/MD-IGS-52121513019A/2021	2021-08-03	North America	USA	Maryland Genomics, Institute for Genome Sciences, University of Maryland School of Medicine	Maryland Genomics, Institute for Genome Sciences, University of Maryland School of Medicine	Tallon et al
EPI_ISL_3948908	USA/MD-IGS-52121600125A/2021	2021-08-04	North America	USA	Maryland Genomics, Institute for Genome Sciences, University of Maryland School of Medicine	Maryland Genomics, Institute for Genome Sciences, University of Maryland School of Medicine	Tallon et al
EPI_ISL_3948909	USA/MD-IGS-52121600140A/2021	2021-08-04	North America	USA	Maryland Genomics, Institute for Genome Sciences, University of Maryland School of Medicine	Maryland Genomics, Institute for Genome Sciences, University of Maryland School of Medicine	Tallon et al
EPI_ISL_3948910	USA/MD-IGS-52121600214A/2021	2021-08-04	North America	USA	Maryland Genomics, Institute for Genome Sciences, University of Maryland School of Medicine	Maryland Genomics, Institute for Genome Sciences, University of Maryland School of Medicine	Tallon et al
EPI_ISL_3948911	USA/MD-IGS-52121600217A/2021	2021-08-04	North America	USA	Maryland Genomics, Institute for Genome Sciences, University of Maryland School of Medicine	Maryland Genomics, Institute for Genome Sciences, University of Maryland School of Medicine	Tallon et al
EPI_ISL_3948912	USA/MD-IGS-52121600351A/2021	2021-08-04	North America	USA	Maryland Genomics, Institute for Genome Sciences, University of Maryland School of Medicine	Maryland Genomics, Institute for Genome Sciences, University of Maryland School of Medicine	Tallon et al
EPI_ISL_3948914	USA/MD-IGS-52121600402A/2021	2021-08-04	North America	USA	Maryland Genomics, Institute for Genome Sciences, University of Maryland School of Medicine	Maryland Genomics, Institute for Genome Sciences, University of Maryland School of Medicine	Tallon et al
EPI_ISL_3919868	USA/MD-IGS-52121603101A/2021	2021-08-04	North America	USA	Maryland Genomics, Institute for Genome Sciences, University of Maryland School of Medicine	Maryland Genomics, Institute for Genome Sciences, University of Maryland School of Medicine	Tallon et al
EPI_ISL_3948916	USA/MD-IGS-52121604003A/2021	2021-08-04	North America	USA	Maryland Genomics, Institute for Genome Sciences, University of Maryland School of Medicine	Maryland Genomics, Institute for Genome Sciences, University of Maryland School of Medicine	Tallon et al
EPI_ISL_3948917	USA/MD-IGS-52121604916A/2021	2021-08-04	North America	USA	Maryland Genomics, Institute for Genome Sciences, University of Maryland School of Medicine	Maryland Genomics, Institute for Genome Sciences, University of Maryland School of Medicine	Tallon et al
EPI_ISL_3948918	USA/MD-IGS-52121605744A/2021	2021-08-04	North America	USA	Maryland Genomics, Institute for Genome Sciences, University of Maryland School of Medicine	Maryland Genomics, Institute for Genome Sciences, University of Maryland School of Medicine	Tallon et al
EPI_ISL_3948919	USA/MD-IGS-52121605873A/2021	2021-08-04	North America	USA	Maryland Genomics, Institute for Genome Sciences, University of Maryland School of Medicine	Maryland Genomics, Institute for Genome Sciences, University of Maryland School of Medicine	Tallon et al
EPI_ISL_3919954	USA/MD-IGS-52121607303A/2021	2021-08-04	North America	USA	Maryland Genomics, Institute for Genome Sciences, University of Maryland School of Medicine	Maryland Genomics, Institute for Genome Sciences, University of Maryland School of Medicine	Tallon et al
EPI_ISL_3919955	USA/MD-IGS-52121607406A/2021	2021-08-04	North America	USA	Maryland Genomics, Institute for Genome Sciences, University of Maryland School of Medicine	Maryland Genomics, Institute for Genome Sciences, University of Maryland School of Medicine	Tallon et al
EPI_ISL_3919956	USA/MD-IGS-52121608183A/2021	2021-08-04	North America	USA	Maryland Genomics, Institute for Genome Sciences, University of Maryland School of Medicine	Maryland Genomics, Institute for Genome Sciences, University of Maryland School of Medicine	Tallon et al
EPI_ISL_3948921	USA/MD-IGS-52121608260A/2021	2021-08-04	North America	USA	Maryland Genomics, Institute for Genome Sciences, University of Maryland School of Medicine	Maryland Genomics, Institute for Genome Sciences, University of Maryland School of Medicine	Tallon et al
EPI_ISL_3948922	USA/MD-IGS-52121608477A/2021	2021-08-04	North America	USA	Maryland Genomics, Institute for Genome Sciences, University of Maryland School of Medicine	Maryland Genomics, Institute for Genome Sciences, University of Maryland School of Medicine	Tallon et al
EPI_ISL_3919957	USA/MD-IGS-52121608737A/2021	2021-08-04	North America	USA	Maryland Genomics, Institute for Genome Sciences, University of Maryland School of Medicine	Maryland Genomics, Institute for Genome Sciences, University of Maryland School of Medicine	Tallon et al
EPI_ISL_3948923	USA/MD-IGS-52121609144A/2021	2021-08-04	North America	USA	Maryland Genomics, Institute for Genome Sciences, University of Maryland School of Medicine	Maryland Genomics, Institute for Genome Sciences, University of Maryland School of Medicine	Tallon et al
EPI_ISL_3948924	USA/MD-IGS-52121609166A/2021	2021-08-04	North America	USA	Maryland Genomics, Institute for Genome Sciences, University of Maryland School of Medicine	Maryland Genomics, Institute for Genome Sciences, University of Maryland School of Medicine	Tallon et al
EPI_ISL_3948925	USA/MD-IGS-52121610130A/2021	2021-08-04	North America	USA	Maryland Genomics, Institute for Genome Sciences, University of Maryland School of Medicine	Maryland Genomics, Institute for Genome Sciences, University of Maryland School of Medicine	Tallon et al
EPI_ISL_3948926	USA/MD-IGS-52121610403A/2021	2021-08-04	North America	USA	Maryland Genomics, Institute for Genome Sciences, University of Maryland School of Medicine	Maryland Genomics, Institute for Genome Sciences, University of Maryland School of Medicine	Tallon et al
EPI_ISL_3948927	USA/MD-IGS-52121610445A/2021	2021-08-04	North America	USA	Maryland Genomics, Institute for Genome Sciences, University of Maryland School of Medicine	Maryland Genomics, Institute for Genome Sciences, University of Maryland School of Medicine	Tallon et al
EPI_ISL_3948928	USA/MD-IGS-52121611010A/2021	2021-08-04	North America	USA	Maryland Genomics, Institute for Genome Sciences, University of Maryland School of Medicine	Maryland Genomics, Institute for Genome Sciences, University of Maryland School of Medicine	Tallon et al
EPI_ISL_3919959	USA/MD-IGS-52121611493A/2021	2021-08-04	North America	USA	Maryland Genomics, Institute for Genome Sciences, University of Maryland School of Medicine	Maryland Genomics, Institute for Genome Sciences, University of Maryland School of Medicine	Tallon et al
EPI_ISL_3919960	USA/MD-IGS-52121611756A/2021	2021-08-04	North America	USA	Maryland Genomics, Institute for Genome Sciences, University of Maryland School of Medicine	Maryland Genomics, Institute for Genome Sciences, University of Maryland School of Medicine	Tallon et al
EPI_ISL_3948929	USA/MD-IGS-52121700007A/2021	2021-08-05	North America	USA	Maryland Genomics, Institute for Genome Sciences, University of Maryland School of Medicine	Maryland Genomics, Institute for Genome Sciences, University of Maryland School of Medicine	Tallon et al
EPI_ISL_3919961	USA/MD-IGS-52121701354A/2021	2021-08-05	North America	USA	Maryland Genomics, Institute for Genome Sciences, University of Maryland School of Medicine	Maryland Genomics, Institute for Genome Sciences, University of Maryland School of Medicine	Tallon et al
EPI_ISL_3919962	USA/MD-IGS-52121703315A/2021	2021-08-05	North America	USA	Maryland Genomics, Institute for Genome Sciences, University of Maryland School of Medicine	Maryland Genomics, Institute for Genome Sciences, University of Maryland School of Medicine	Tallon et al
EPI_ISL_3948930	USA/MD-IGS-52121703331A/2021	2021-08-05	North America	USA	Maryland Genomics, Institute for Genome Sciences, University of Maryland School of Medicine	Maryland Genomics, Institute for Genome Sciences, University of Maryland School of Medicine	Tallon et al
EPI_ISL_3919965	USA/MD-IGS-52121704066A/2021	2021-08-05	North America	USA	Maryland Genomics, Institute for Genome Sciences, University of Maryland School of Medicine	Maryland Genomics, Institute for Genome Sciences, University of Maryland School of Medicine	Tallon et al
EPI_ISL_3919966	USA/MD-IGS-52121704079A/2021	2021-08-05	North America	USA	Maryland Genomics, Institute for Genome Sciences, University of Maryland School of Medicine	Maryland Genomics, Institute for Genome Sciences, University of Maryland School of Medicine	Tallon et al
EPI_ISL_3919869	USA/MD-IGS-52121705067A/2021	2021-08-05	North America	USA	Maryland Genomics, Institute for Genome Sciences, University of Maryland School of Medicine	Maryland Genomics, Institute for Genome Sciences, University of Maryland School of Medicine	Tallon et al
EPI_ISL_3919853	USA/MD-IGS-52121705613A/2021	2021-08-05	North America	USA	Maryland Genomics, Institute for Genome Sciences, University of Maryland School of Medicine	Maryland Genomics, Institute for Genome Sciences, University of Maryland School of Medicine	Tallon et al
EPI_ISL_3919860	USA/MD-IGS-52121705782A/2021	2021-08-05	North America	USA	Maryland Genomics, Institute for Genome Sciences, University of Maryland School of Medicine	Maryland Genomics, Institute for Genome Sciences, University of Maryland School of Medicine	Tallon et al
EPI_ISL_3919967	USA/MD-IGS-52121706018A/2021	2021-08-05	North America	USA	Maryland Genomics, Institute for Genome Sciences, University of Maryland School of Medicine	Maryland Genomics, Institute for Genome Sciences, University of Maryland School of Medicine	Tallon et al
EPI_ISL_3919968	USA/MD-IGS-52121707061A/2021	2021-08-05	North America	USA	Maryland Genomics, Institute for Genome Sciences, University of Maryland School of Medicine	Maryland Genomics, Institute for Genome Sciences, University of Maryland School of Medicine	Tallon et al
EPI_ISL_3919969	USA/MD-IGS-52121708080A/2021	2021-08-05	North America	USA	Maryland Genomics, Institute for Genome Sciences, University of Maryland School of Medicine	Maryland Genomics, Institute for Genome Sciences, University of Maryland School of Medicine	Tallon et al
EPI_ISL_3919970	USA/MD-IGS-52121708141A/2021	2021-08-05	North America	USA	Maryland Genomics, Institute for Genome Sciences, University of Maryland School of Medicine	Maryland Genomics, Institute for Genome Sciences, University of Maryland School of Medicine	Tallon et al
EPI_ISL_3919864	USA/MD-IGS-52121708733A/2021	2021-08-05	North America	USA	Maryland Genomics, Institute for Genome Sciences, University of Maryland School of Medicine	Maryland Genomics, Institute for Genome Sciences, University of Maryland School of Medicine	Tallon et al
EPI_ISL_3919881	USA/MD-IGS-52121709033A/2021	2021-08-05	North America	USA	Maryland Genomics, Institute for Genome Sciences, University of Maryland School of Medicine	Maryland Genomics, Institute for Genome Sciences, University of Maryland School of Medicine	Tallon et al
EPI_ISL_3919972	USA/MD-IGS-52121709613A/2021	2021-08-05	North America	USA	Maryland Genomics, Institute for Genome Sciences, University of Maryland School of Medicine	Maryland Genomics, Institute for Genome Sciences, University of Maryland School of Medicine	Tallon et al
EPI_ISL_3919973	USA/MD-IGS-52121709813A/2021	2021-08-05	North America	USA	Maryland Genomics, Institute for Genome Sciences, University of Maryland School of Medicine	Maryland Genomics, Institute for Genome Sciences, University of Maryland School of Medicine	Tallon et al
EPI_ISL_3919974	USA/MD-IGS-52121710274A/2021	2021-08-06	North America	USA	Maryland Genomics, Institute for Genome Sciences, University of Maryland School of Medicine	Maryland Genomics, Institute for Genome Sciences, University of Maryland School of Medicine	Tallon et al
EPI_ISL_3919976	USA/MD-IGS-52121711894A/2021	2021-08-05	North America	USA	Maryland Genomics, Institute for Genome Sciences, University of Maryland School of Medicine	Maryland Genomics, Institute for Genome Sciences, University of Maryland School of Medicine	Tallon et al
EPI_ISL_3919978	USA/MD-IGS-52121712266A/2021	2021-08-05	North America	USA	Maryland Genomics, Institute for Genome Sciences, University of Maryland School of Medicine	Maryland Genomics, Institute for Genome Sciences, University of Maryland School of Medicine	Tallon et al
EPI_ISL_3919979	USA/MD-IGS-52121712483A/2021	2021-08-05	North America	USA	Maryland Genomics, Institute for Genome Sciences, University of Maryland School of Medicine	Maryland Genomics, Institute for Genome Sciences, University of Maryland School of Medicine	Tallon et al
EPI_ISL_3919861	USA/MD-IGS-52121800320A/2021	2021-08-06	North America	USA	Maryland Genomics, Institute for Genome Sciences, University of Maryland School of Medicine	Maryland Genomics, Institute for Genome Sciences, University of Maryland School of Medicine	Tallon et al
EPI_ISL_3919981	USA/MD-IGS-52121801358A/2021	2021-08-06	North America	USA	Maryland Genomics, Institute for Genome Sciences, University of Maryland School of Medicine	Maryland Genomics, Institute for Genome Sciences, University of Maryland School of Medicine	Tallon et al
EPI_ISL_3919982	USA/MD-IGS-52121802837A/2021	2021-08-06	North America	USA	Maryland Genomics, Institute for Genome Sciences, University of Maryland School of Medicine	Maryland Genomics, Institute for Genome Sciences, University of Maryland School of Medicine	Tallon et al
EPI_ISL_3919984	USA/MD-IGS-52121805265A/2021	2021-08-06	North America	USA	Maryland Genomics, Institute for Genome Sciences, University of Maryland School of Medicine	Maryland Genomics, Institute for Genome Sciences, University of Maryland School of Medicine	Tallon et al
EPI_ISL_3919858	USA/MD-IGS-52121805407A/2021	2021-08-06	North America	USA	Maryland Genomics, Institute for Genome Sciences, University of Maryland School of Medicine	Maryland Genomics, Institute for Genome Sciences, University of Maryland School of Medicine	Tallon et al
EPI_ISL_3919987	USA/MD-IGS-52121806704A/2021	2021-08-06	North America	USA	Maryland Genomics, Institute for Genome Sciences, University of Maryland School of Medicine	Maryland Genomics, Institute for Genome Sciences, University of Maryland School of Medicine	Tallon et al
EPI_ISL_3919876	USA/MD-IGS-52121807360A/2021	2021-08-06	North America	USA	Maryland Genomics, Institute for Genome Sciences, University of Maryland School of Medicine	Maryland Genomics, Institute for Genome Sciences, University of Maryland School of Medicine	Tallon et al
EPI_ISL_3919877	USA/MD-IGS-52121807365A/2021	2021-08-06	North America	USA	Maryland Genomics, Institute for Genome Sciences, University of Maryland School of Medicine	Maryland Genomics, Institute for Genome Sciences, University of Maryland School of Medicine	Tallon et al
EPI_ISL_3919878	USA/MD-IGS-52121807384A/2021	2021-08-06	North America	USA	Maryland Genomics, Institute for Genome Sciences, University of Maryland School of Medicine	Maryland Genomics, Institute for Genome Sciences, University of Maryland School of Medicine	Tallon et al
EPI_ISL_3919988	USA/MD-IGS-52121807455A/2021	2021-08-06	North America	USA	Maryland Genomics, Institute for Genome Sciences, University of Maryland School of Medicine	Maryland Genomics, Institute for Genome Sciences, University of Maryland School of Medicine	Tallon et al
EPI_ISL_3919989	USA/MD-IGS-52121808541A/2021	2021-08-06	North America	USA	Maryland Genomics, Institute for Genome Sciences, University of Maryland School of Medicine	Maryland Genomics, Institute for Genome Sciences, University of Maryland School of Medicine	Tallon et al
EPI_ISL_3919990	USA/MD-IGS-52121808729A/2021	2021-08-06	North America	USA	Maryland Genomics, Institute for Genome Sciences, University of Maryland School of Medicine	Maryland Genomics, Institute for Genome Sciences, University of Maryland School of Medicine	Tallon et al
EPI_ISL_3919991	USA/MD-IGS-52121808951A/2021	2021-08-06	North America	USA	Maryland Genomics, Institute for Genome Sciences, University of Maryland School of Medicine	Maryland Genomics, Institute for Genome Sciences, University of Maryland School of Medicine	Tallon et al
EPI_ISL_3919992	USA/MD-IGS-52121809242A/2021	2021-08-06	North America	USA	Maryland Genomics, Institute for Genome Sciences, University of Maryland School of Medicine	Maryland Genomics, Institute for Genome Sciences, University of Maryland School of Medicine	Tallon et al
EPI_ISL_3919993	USA/MD-IGS-52121809385A/2021	2021-08-06	North America	USA	Maryland Genomics, Institute for Genome Sciences, University of Maryland School of Medicine	Maryland Genomics, Institute for Genome Sciences, University of Maryland School of Medicine	Tallon et al
EPI_ISL_3919994	USA/MD-IGS-52121810159A/2021	2021-08-06	North America	USA	Maryland Genomics, Institute for Genome Sciences, University of Maryland School of Medicine	Maryland Genomics, Institute for Genome Sciences, University of Maryland School of Medicine	Tallon et al
EPI_ISL_3919995	USA/MD-IGS-52121810205A/2021	2021-08-06	North America	USA	Maryland Genomics, Institute for Genome Sciences, University of Maryland School of Medicine	Maryland Genomics, Institute for Genome Sciences, University of Maryland School of Medicine	Tallon et al
EPI_ISL_3919997	USA/MD-IGS-52121810587A/2021	2021-08-06	North America	USA	Maryland Genomics, Institute for Genome Sciences, University of Maryland School of Medicine	Maryland Genomics, Institute for Genome Sciences, University of Maryland School of Medicine	Tallon et al
EPI_ISL_3919998	USA/MD-IGS-52121812264A/2021	2021-08-06	North America	USA	Maryland Genomics, Institute for Genome Sciences, University of Maryland School of Medicine	Maryland Genomics, Institute for Genome Sciences, University of Maryland School of Medicine	Tallon et al
EPI_ISL_3919999	USA/MD-IGS-52121812379A/2021	2021-08-06	North America	USA	Maryland Genomics, Institute for Genome Sciences, University of Maryland School of Medicine	Maryland Genomics, Institute for Genome Sciences, University of Maryland School of Medicine	Tallon et al
EPI_ISL_3920000	USA/MD-IGS-52121812396A/2021	2021-08-06	North America	USA	Maryland Genomics, Institute for Genome Sciences, University of Maryland School of Medicine	Maryland Genomics, Institute for Genome Sciences, University of Maryland School of Medicine	Tallon et al
EPI_ISL_4178535	USA/MD-IGS-52121900160A/2021	2021-08-07	North America	USA	Maryland Genomics, Institute for Genome Sciences, University of Maryland School of Medicine	Maryland Genomics, Institute for Genome Sciences, University of Maryland School of Medicine	Tallon et al
EPI_ISL_4178539	USA/MD-IGS-52121901944A/2021	2021-08-07	North America	USA	Maryland Genomics, Institute for Genome Sciences, University of Maryland School of Medicine	Maryland Genomics, Institute for Genome Sciences, University of Maryland School of Medicine	Tallon et al
EPI_ISL_4178540	USA/MD-IGS-52121901947A/2021	2021-08-07	North America	USA	Maryland Genomics, Institute for Genome Sciences, University of Maryland School of Medicine	Maryland Genomics, Institute for Genome Sciences, University of Maryland School of Medicine	Tallon et al
EPI_ISL_4178543	USA/MD-IGS-52121902158A/2021	2021-08-07	North America	USA	Maryland Genomics, Institute for Genome Sciences, University of Maryland School of Medicine	Maryland Genomics, Institute for Genome Sciences, University of Maryland School of Medicine	Tallon et al
EPI_ISL_4178544	USA/MD-IGS-52121902432A/2021	2021-08-07	North America	USA	Maryland Genomics, Institute for Genome Sciences, University of Maryland School of Medicine	Maryland Genomics, Institute for Genome Sciences, University of Maryland School of Medicine	Tallon et al
EPI_ISL_4178547	USA/MD-IGS-52121902465A/2021	2021-08-07	North America	USA	Maryland Genomics, Institute for Genome Sciences, University of Maryland School of Medicine	Maryland Genomics, Institute for Genome Sciences, University of Maryland School of Medicine	Tallon et al
EPI_ISL_4178548	USA/MD-IGS-52121902466A/2021	2021-08-07	North America	USA	Maryland Genomics, Institute for Genome Sciences, University of Maryland School of Medicine	Maryland Genomics, Institute for Genome Sciences, University of Maryland School of Medicine	Tallon et al
EPI_ISL_4178552	USA/MD-IGS-52121902796A/2021	2021-08-07	North America	USA	Maryland Genomics, Institute for Genome Sciences, University of Maryland School of Medicine	Maryland Genomics, Institute for Genome Sciences, University of Maryland School of Medicine	Tallon et al
EPI_ISL_4178768	USA/MD-IGS-52121902904A/2021	2021-08-07	North America	USA	Maryland Genomics, Institute for Genome Sciences, University of Maryland School of Medicine	Maryland Genomics, Institute for Genome Sciences, University of Maryland School of Medicine	Tallon et al
EPI_ISL_4178558	USA/MD-IGS-52121903020A/2021	2021-08-07	North America	USA	Maryland Genomics, Institute for Genome Sciences, University of Maryland School of Medicine	Maryland Genomics, Institute for Genome Sciences, University of Maryland School of Medicine	Tallon et al
EPI_ISL_4178560	USA/MD-IGS-52121903764A/2021	2021-08-07	North America	USA	Maryland Genomics, Institute for Genome Sciences, University of Maryland School of Medicine	Maryland Genomics, Institute for Genome Sciences, University of Maryland School of Medicine	Tallon et al
EPI_ISL_4178751	USA/MD-IGS-52121903765A/2021	2021-08-07	North America	USA	Maryland Genomics, Institute for Genome Sciences, University of Maryland School of Medicine	Maryland Genomics, Institute for Genome Sciences, University of Maryland School of Medicine	Tallon et al
EPI_ISL_4178562	USA/MD-IGS-52121903850A/2021	2021-08-07	North America	USA	Maryland Genomics, Institute for Genome Sciences, University of Maryland School of Medicine	Maryland Genomics, Institute for Genome Sciences, University of Maryland School of Medicine	Tallon et al
EPI_ISL_4178565	USA/MD-IGS-52121904026A/2021	2021-08-07	North America	USA	Maryland Genomics, Institute for Genome Sciences, University of Maryland School of Medicine	Maryland Genomics, Institute for Genome Sciences, University of Maryland School of Medicine	Tallon et al
EPI_ISL_4178778	USA/MD-IGS-52121904103A/2021	2021-08-07	North America	USA	Maryland Genomics, Institute for Genome Sciences, University of Maryland School of Medicine	Maryland Genomics, Institute for Genome Sciences, University of Maryland School of Medicine	Tallon et al
EPI_ISL_4178566	USA/MD-IGS-52121904173A/2021	2021-08-07	North America	USA	Maryland Genomics, Institute for Genome Sciences, University of Maryland School of Medicine	Maryland Genomics, Institute for Genome Sciences, University of Maryland School of Medicine	Tallon et al
EPI_ISL_4178570	USA/MD-IGS-52122000040A/2021	2021-08-08	North America	USA	Maryland Genomics, Institute for Genome Sciences, University of Maryland School of Medicine	Maryland Genomics, Institute for Genome Sciences, University of Maryland School of Medicine	Tallon et al
EPI_ISL_4029783	USA/MD-IGS-52122000088A/2021	2021-08-08	North America	USA	Maryland Genomics, Institute for Genome Sciences, University of Maryland School of Medicine	Maryland Genomics, Institute for Genome Sciences, University of Maryland School of Medicine	Tallon et al
EPI_ISL_4178573	USA/MD-IGS-52122001715A/2021	2021-08-08	North America	USA	Maryland Genomics, Institute for Genome Sciences, University of Maryland School of Medicine	Maryland Genomics, Institute for Genome Sciences, University of Maryland School of Medicine	Tallon et al
EPI_ISL_4178786	USA/MD-IGS-52122001858A/2021	2021-08-08	North America	USA	Maryland Genomics, Institute for Genome Sciences, University of Maryland School of Medicine	Maryland Genomics, Institute for Genome Sciences, University of Maryland School of Medicine	Tallon et al
EPI_ISL_4178576	USA/MD-IGS-52122001885A/2021	2021-08-08	North America	USA	Maryland Genomics, Institute for Genome Sciences, University of Maryland School of Medicine	Maryland Genomics, Institute for Genome Sciences, University of Maryland School of Medicine	Tallon et al
EPI_ISL_4029784	USA/MD-IGS-52122001890A/2021	2021-08-08	North America	USA	Maryland Genomics, Institute for Genome Sciences, University of Maryland School of Medicine	Maryland Genomics, Institute for Genome Sciences, University of Maryland School of Medicine	Tallon et al
EPI_ISL_4178582	USA/MD-IGS-52122002076A/2021	2021-08-08	North America	USA	Maryland Genomics, Institute for Genome Sciences, University of Maryland School of Medicine	Maryland Genomics, Institute for Genome Sciences, University of Maryland School of Medicine	Tallon et al
EPI_ISL_4178584	USA/MD-IGS-52122002172A/2021	2021-08-08	North America	USA	Maryland Genomics, Institute for Genome Sciences, University of Maryland School of Medicine	Maryland Genomics, Institute for Genome Sciences, University of Maryland School of Medicine	Tallon et al
EPI_ISL_4178586	USA/MD-IGS-52122002393A/2021	2021-08-08	North America	USA	Maryland Genomics, Institute for Genome Sciences, University of Maryland School of Medicine	Maryland Genomics, Institute for Genome Sciences, University of Maryland School of Medicine	Tallon et al
EPI_ISL_4178588	USA/MD-IGS-52122002741B/2021	2021-08-08	North America	USA	Maryland Genomics, Institute for Genome Sciences, University of Maryland School of Medicine	Maryland Genomics, Institute for Genome Sciences, University of Maryland School of Medicine	Tallon et al
EPI_ISL_4178590	USA/MD-IGS-52122002834A/2021	2021-08-08	North America	USA	Maryland Genomics, Institute for Genome Sciences, University of Maryland School of Medicine	Maryland Genomics, Institute for Genome Sciences, University of Maryland School of Medicine	Tallon et al
EPI_ISL_4178592	USA/MD-IGS-52122002907A/2021	2021-08-08	North America	USA	Maryland Genomics, Institute for Genome Sciences, University of Maryland School of Medicine	Maryland Genomics, Institute for Genome Sciences, University of Maryland School of Medicine	Tallon et al
EPI_ISL_4178594	USA/MD-IGS-52122002975A/2021	2021-08-08	North America	USA	Maryland Genomics, Institute for Genome Sciences, University of Maryland School of Medicine	Maryland Genomics, Institute for Genome Sciences, University of Maryland School of Medicine	Tallon et al
EPI_ISL_4178599	USA/MD-IGS-52122003343A/2021	2021-08-08	North America	USA	Maryland Genomics, Institute for Genome Sciences, University of Maryland School of Medicine	Maryland Genomics, Institute for Genome Sciences, University of Maryland School of Medicine	Tallon et al
EPI_ISL_4178608	USA/MD-IGS-52122003741A/2021	2021-08-08	North America	USA	Maryland Genomics, Institute for Genome Sciences, University of Maryland School of Medicine	Maryland Genomics, Institute for Genome Sciences, University of Maryland School of Medicine	Tallon et al
EPI_ISL_4178611	USA/MD-IGS-52122003989A/2021	2021-08-09	North America	USA	Maryland Genomics, Institute for Genome Sciences, University of Maryland School of Medicine	Maryland Genomics, Institute for Genome Sciences, University of Maryland School of Medicine	Tallon et al
EPI_ISL_4178613	USA/MD-IGS-52122004025A/2021	2021-08-09	North America	USA	Maryland Genomics, Institute for Genome Sciences, University of Maryland School of Medicine	Maryland Genomics, Institute for Genome Sciences, University of Maryland School of Medicine	Tallon et al
EPI_ISL_4178614	USA/MD-IGS-52122004107A/2021	2021-08-08	North America	USA	Maryland Genomics, Institute for Genome Sciences, University of Maryland School of Medicine	Maryland Genomics, Institute for Genome Sciences, University of Maryland School of Medicine	Tallon et al
EPI_ISL_4178617	USA/MD-IGS-52122103076A/2021	2021-08-09	North America	USA	Maryland Genomics, Institute for Genome Sciences, University of Maryland School of Medicine	Maryland Genomics, Institute for Genome Sciences, University of Maryland School of Medicine	Tallon et al
EPI_ISL_4178618	USA/MD-IGS-52122105242A/2021	2021-08-09	North America	USA	Maryland Genomics, Institute for Genome Sciences, University of Maryland School of Medicine	Maryland Genomics, Institute for Genome Sciences, University of Maryland School of Medicine	Tallon et al
EPI_ISL_4178622	USA/MD-IGS-52122105759A/2021	2021-08-09	North America	USA	Maryland Genomics, Institute for Genome Sciences, University of Maryland School of Medicine	Maryland Genomics, Institute for Genome Sciences, University of Maryland School of Medicine	Tallon et al
EPI_ISL_4178626	USA/MD-IGS-52122107729A/2021	2021-08-10	North America	USA	Maryland Genomics, Institute for Genome Sciences, University of Maryland School of Medicine	Maryland Genomics, Institute for Genome Sciences, University of Maryland School of Medicine	Tallon et al
EPI_ISL_4178631	USA/MD-IGS-52122109119A/2021	2021-08-09	North America	USA	Maryland Genomics, Institute for Genome Sciences, University of Maryland School of Medicine	Maryland Genomics, Institute for Genome Sciences, University of Maryland School of Medicine	Tallon et al
EPI_ISL_4178632	USA/MD-IGS-52122110455A/2021	2021-08-10	North America	USA	Maryland Genomics, Institute for Genome Sciences, University of Maryland School of Medicine	Maryland Genomics, Institute for Genome Sciences, University of Maryland School of Medicine	Tallon et al
EPI_ISL_4178635	USA/MD-IGS-52122110690A/2021	2021-08-09	North America	USA	Maryland Genomics, Institute for Genome Sciences, University of Maryland School of Medicine	Maryland Genomics, Institute for Genome Sciences, University of Maryland School of Medicine	Tallon et al
EPI_ISL_4178636	USA/MD-IGS-52122110741A/2021	2021-08-09	North America	USA	Maryland Genomics, Institute for Genome Sciences, University of Maryland School of Medicine	Maryland Genomics, Institute for Genome Sciences, University of Maryland School of Medicine	Tallon et al
EPI_ISL_4178638	USA/MD-IGS-52122111082A/2021	2021-08-09	North America	USA	Maryland Genomics, Institute for Genome Sciences, University of Maryland School of Medicine	Maryland Genomics, Institute for Genome Sciences, University of Maryland School of Medicine	Tallon et al
EPI_ISL_4178640	USA/MD-IGS-52122111115A/2021	2021-08-09	North America	USA	Maryland Genomics, Institute for Genome Sciences, University of Maryland School of Medicine	Maryland Genomics, Institute for Genome Sciences, University of Maryland School of Medicine	Tallon et al
EPI_ISL_4178642	USA/MD-IGS-52122111117A/2021	2021-08-09	North America	USA	Maryland Genomics, Institute for Genome Sciences, University of Maryland School of Medicine	Maryland Genomics, Institute for Genome Sciences, University of Maryland School of Medicine	Tallon et al
EPI_ISL_4178645	USA/MD-IGS-52122111224A/2021	2021-08-09	North America	USA	Maryland Genomics, Institute for Genome Sciences, University of Maryland School of Medicine	Maryland Genomics, Institute for Genome Sciences, University of Maryland School of Medicine	Tallon et al
EPI_ISL_4178646	USA/MD-IGS-52122111316A/2021	2021-08-09	North America	USA	Maryland Genomics, Institute for Genome Sciences, University of Maryland School of Medicine	Maryland Genomics, Institute for Genome Sciences, University of Maryland School of Medicine	Tallon et al
EPI_ISL_4178648	USA/MD-IGS-52122111369A/2021	2021-08-09	North America	USA	Maryland Genomics, Institute for Genome Sciences, University of Maryland School of Medicine	Maryland Genomics, Institute for Genome Sciences, University of Maryland School of Medicine	Tallon et al
EPI_ISL_4178651	USA/MD-IGS-52122112150A/2021	2021-08-09	North America	USA	Maryland Genomics, Institute for Genome Sciences, University of Maryland School of Medicine	Maryland Genomics, Institute for Genome Sciences, University of Maryland School of Medicine	Tallon et al
EPI_ISL_4178652	USA/MD-IGS-52122112196A/2021	2021-08-09	North America	USA	Maryland Genomics, Institute for Genome Sciences, University of Maryland School of Medicine	Maryland Genomics, Institute for Genome Sciences, University of Maryland School of Medicine	Tallon et al
EPI_ISL_4178654	USA/MD-IGS-52122112838A/2021	2021-08-09	North America	USA	Maryland Genomics, Institute for Genome Sciences, University of Maryland School of Medicine	Maryland Genomics, Institute for Genome Sciences, University of Maryland School of Medicine	Tallon et al
EPI_ISL_4178656	USA/MD-IGS-52122112871A/2021	2021-08-09	North America	USA	Maryland Genomics, Institute for Genome Sciences, University of Maryland School of Medicine	Maryland Genomics, Institute for Genome Sciences, University of Maryland School of Medicine	Tallon et al
EPI_ISL_4178662	USA/MD-IGS-52122200287A/2021	2021-08-10	North America	USA	Maryland Genomics, Institute for Genome Sciences, University of Maryland School of Medicine	Maryland Genomics, Institute for Genome Sciences, University of Maryland School of Medicine	Tallon et al
EPI_ISL_4178665	USA/MD-IGS-52122203350A/2021	2021-08-10	North America	USA	Maryland Genomics, Institute for Genome Sciences, University of Maryland School of Medicine	Maryland Genomics, Institute for Genome Sciences, University of Maryland School of Medicine	Tallon et al
EPI_ISL_4178667	USA/MD-IGS-52122203778A/2021	2021-08-10	North America	USA	Maryland Genomics, Institute for Genome Sciences, University of Maryland School of Medicine	Maryland Genomics, Institute for Genome Sciences, University of Maryland School of Medicine	Tallon et al
EPI_ISL_4178670	USA/MD-IGS-52122203813A/2021	2021-08-10	North America	USA	Maryland Genomics, Institute for Genome Sciences, University of Maryland School of Medicine	Maryland Genomics, Institute for Genome Sciences, University of Maryland School of Medicine	Tallon et al
EPI_ISL_4178765	USA/MD-IGS-52122204214A/2021	2021-08-10	North America	USA	Maryland Genomics, Institute for Genome Sciences, University of Maryland School of Medicine	Maryland Genomics, Institute for Genome Sciences, University of Maryland School of Medicine	Tallon et al
EPI_ISL_4178672	USA/MD-IGS-52122204998A/2021	2021-08-10	North America	USA	Maryland Genomics, Institute for Genome Sciences, University of Maryland School of Medicine	Maryland Genomics, Institute for Genome Sciences, University of Maryland School of Medicine	Tallon et al
EPI_ISL_4029787	USA/MD-IGS-52122205980A/2021	2021-08-11	North America	USA	Maryland Genomics, Institute for Genome Sciences, University of Maryland School of Medicine	Maryland Genomics, Institute for Genome Sciences, University of Maryland School of Medicine	Tallon et al
EPI_ISL_4178676	USA/MD-IGS-52122206297A/2021	2021-08-10	North America	USA	Maryland Genomics, Institute for Genome Sciences, University of Maryland School of Medicine	Maryland Genomics, Institute for Genome Sciences, University of Maryland School of Medicine	Tallon et al
EPI_ISL_4178678	USA/MD-IGS-52122206302A/2021	2021-08-10	North America	USA	Maryland Genomics, Institute for Genome Sciences, University of Maryland School of Medicine	Maryland Genomics, Institute for Genome Sciences, University of Maryland School of Medicine	Tallon et al
EPI_ISL_4178680	USA/MD-IGS-52122206308A/2021	2021-08-10	North America	USA	Maryland Genomics, Institute for Genome Sciences, University of Maryland School of Medicine	Maryland Genomics, Institute for Genome Sciences, University of Maryland School of Medicine	Tallon et al
EPI_ISL_4029788	USA/MD-IGS-52122206475A/2021	2021-08-10	North America	USA	Maryland Genomics, Institute for Genome Sciences, University of Maryland School of Medicine	Maryland Genomics, Institute for Genome Sciences, University of Maryland School of Medicine	Tallon et al
EPI_ISL_4178789	USA/MD-IGS-52122206485A/2021	2021-08-10	North America	USA	Maryland Genomics, Institute for Genome Sciences, University of Maryland School of Medicine	Maryland Genomics, Institute for Genome Sciences, University of Maryland School of Medicine	Tallon et al
EPI_ISL_4178682	USA/MD-IGS-52122206840A/2021	2021-08-10	North America	USA	Maryland Genomics, Institute for Genome Sciences, University of Maryland School of Medicine	Maryland Genomics, Institute for Genome Sciences, University of Maryland School of Medicine	Tallon et al
EPI_ISL_4178685	USA/MD-IGS-52122207794A/2021	2021-08-10	North America	USA	Maryland Genomics, Institute for Genome Sciences, University of Maryland School of Medicine	Maryland Genomics, Institute for Genome Sciences, University of Maryland School of Medicine	Tallon et al
EPI_ISL_4029791	USA/MD-IGS-52122209555A/2021	2021-08-11	North America	USA	Maryland Genomics, Institute for Genome Sciences, University of Maryland School of Medicine	Maryland Genomics, Institute for Genome Sciences, University of Maryland School of Medicine	Tallon et al
EPI_ISL_4178688	USA/MD-IGS-52122210094A/2021	2021-08-10	North America	USA	Maryland Genomics, Institute for Genome Sciences, University of Maryland School of Medicine	Maryland Genomics, Institute for Genome Sciences, University of Maryland School of Medicine	Tallon et al
EPI_ISL_4178747	USA/MD-IGS-52122210733A/2021	2021-08-10	North America	USA	Maryland Genomics, Institute for Genome Sciences, University of Maryland School of Medicine	Maryland Genomics, Institute for Genome Sciences, University of Maryland School of Medicine	Tallon et al
EPI_ISL_4178690	USA/MD-IGS-52122210908A/2021	2021-08-10	North America	USA	Maryland Genomics, Institute for Genome Sciences, University of Maryland School of Medicine	Maryland Genomics, Institute for Genome Sciences, University of Maryland School of Medicine	Tallon et al
EPI_ISL_4178795	USA/MD-IGS-52122211058A/2021	2021-08-10	North America	USA	Maryland Genomics, Institute for Genome Sciences, University of Maryland School of Medicine	Maryland Genomics, Institute for Genome Sciences, University of Maryland School of Medicine	Tallon et al
EPI_ISL_4178692	USA/MD-IGS-52122211108A/2021	2021-08-10	North America	USA	Maryland Genomics, Institute for Genome Sciences, University of Maryland School of Medicine	Maryland Genomics, Institute for Genome Sciences, University of Maryland School of Medicine	Tallon et al
EPI_ISL_4059363	USA/MD-IGS-52122212742A/2021	2021-08-10	North America	USA	Maryland Genomics, Institute for Genome Sciences, University of Maryland School of Medicine	Maryland Genomics, Institute for Genome Sciences, University of Maryland School of Medicine	Tallon et al
EPI_ISL_4029793	USA/MD-IGS-52122301983A/2021	2021-08-11	North America	USA	Maryland Genomics, Institute for Genome Sciences, University of Maryland School of Medicine	Maryland Genomics, Institute for Genome Sciences, University of Maryland School of Medicine	Tallon et al
EPI_ISL_4029794	USA/MD-IGS-52122303613A/2021	2021-08-11	North America	USA	Maryland Genomics, Institute for Genome Sciences, University of Maryland School of Medicine	Maryland Genomics, Institute for Genome Sciences, University of Maryland School of Medicine	Tallon et al
EPI_ISL_4029795	USA/MD-IGS-52122304635A/2021	2021-08-11	North America	USA	Maryland Genomics, Institute for Genome Sciences, University of Maryland School of Medicine	Maryland Genomics, Institute for Genome Sciences, University of Maryland School of Medicine	Tallon et al
EPI_ISL_4029796	USA/MD-IGS-52122304773A/2021	2021-08-11	North America	USA	Maryland Genomics, Institute for Genome Sciences, University of Maryland School of Medicine	Maryland Genomics, Institute for Genome Sciences, University of Maryland School of Medicine	Tallon et al
EPI_ISL_4178694	USA/MD-IGS-52122304841A/2021	2021-08-11	North America	USA	Maryland Genomics, Institute for Genome Sciences, University of Maryland School of Medicine	Maryland Genomics, Institute for Genome Sciences, University of Maryland School of Medicine	Tallon et al
EPI_ISL_4029797	USA/MD-IGS-52122305029A/2021	2021-08-11	North America	USA	Maryland Genomics, Institute for Genome Sciences, University of Maryland School of Medicine	Maryland Genomics, Institute for Genome Sciences, University of Maryland School of Medicine	Tallon et al
EPI_ISL_4029798	USA/MD-IGS-52122305100A/2021	2021-08-11	North America	USA	Maryland Genomics, Institute for Genome Sciences, University of Maryland School of Medicine	Maryland Genomics, Institute for Genome Sciences, University of Maryland School of Medicine	Tallon et al
EPI_ISL_4029799	USA/MD-IGS-52122305939A/2021	2021-08-11	North America	USA	Maryland Genomics, Institute for Genome Sciences, University of Maryland School of Medicine	Maryland Genomics, Institute for Genome Sciences, University of Maryland School of Medicine	Tallon et al
EPI_ISL_4029801	USA/MD-IGS-52122306758A/2021	2021-08-11	North America	USA	Maryland Genomics, Institute for Genome Sciences, University of Maryland School of Medicine	Maryland Genomics, Institute for Genome Sciences, University of Maryland School of Medicine	Tallon et al
EPI_ISL_4029802	USA/MD-IGS-52122308293A/2021	2021-08-11	North America	USA	Maryland Genomics, Institute for Genome Sciences, University of Maryland School of Medicine	Maryland Genomics, Institute for Genome Sciences, University of Maryland School of Medicine	Tallon et al
EPI_ISL_4178697	USA/MD-IGS-52122309441A/2021	2021-08-11	North America	USA	Maryland Genomics, Institute for Genome Sciences, University of Maryland School of Medicine	Maryland Genomics, Institute for Genome Sciences, University of Maryland School of Medicine	Tallon et al
EPI_ISL_4178699	USA/MD-IGS-52122310388A/2021	2021-08-12	North America	USA	Maryland Genomics, Institute for Genome Sciences, University of Maryland School of Medicine	Maryland Genomics, Institute for Genome Sciences, University of Maryland School of Medicine	Tallon et al
EPI_ISL_4029806	USA/MD-IGS-52122311444A/2021	2021-08-11	North America	USA	Maryland Genomics, Institute for Genome Sciences, University of Maryland School of Medicine	Maryland Genomics, Institute for Genome Sciences, University of Maryland School of Medicine	Tallon et al
EPI_ISL_4178703	USA/MD-IGS-52122311812A/2021	2021-08-11	North America	USA	Maryland Genomics, Institute for Genome Sciences, University of Maryland School of Medicine	Maryland Genomics, Institute for Genome Sciences, University of Maryland School of Medicine	Tallon et al
EPI_ISL_4029807	USA/MD-IGS-52122311872A/2021	2021-08-11	North America	USA	Maryland Genomics, Institute for Genome Sciences, University of Maryland School of Medicine	Maryland Genomics, Institute for Genome Sciences, University of Maryland School of Medicine	Tallon et al
EPI_ISL_4178705	USA/MD-IGS-52122400065A/2021	2021-08-12	North America	USA	Maryland Genomics, Institute for Genome Sciences, University of Maryland School of Medicine	Maryland Genomics, Institute for Genome Sciences, University of Maryland School of Medicine	Tallon et al
EPI_ISL_4029808	USA/MD-IGS-52122400079A/2021	2021-08-12	North America	USA	Maryland Genomics, Institute for Genome Sciences, University of Maryland School of Medicine	Maryland Genomics, Institute for Genome Sciences, University of Maryland School of Medicine	Tallon et al
EPI_ISL_4029809	USA/MD-IGS-52122400181A/2021	2021-08-12	North America	USA	Maryland Genomics, Institute for Genome Sciences, University of Maryland School of Medicine	Maryland Genomics, Institute for Genome Sciences, University of Maryland School of Medicine	Tallon et al
EPI_ISL_4029810	USA/MD-IGS-52122401325A/2021	2021-08-12	North America	USA	Maryland Genomics, Institute for Genome Sciences, University of Maryland School of Medicine	Maryland Genomics, Institute for Genome Sciences, University of Maryland School of Medicine	Tallon et al
EPI_ISL_4029811	USA/MD-IGS-52122402247A/2021	2021-08-12	North America	USA	Maryland Genomics, Institute for Genome Sciences, University of Maryland School of Medicine	Maryland Genomics, Institute for Genome Sciences, University of Maryland School of Medicine	Tallon et al
EPI_ISL_4029812	USA/MD-IGS-52122403909A/2021	2021-08-12	North America	USA	Maryland Genomics, Institute for Genome Sciences, University of Maryland School of Medicine	Maryland Genomics, Institute for Genome Sciences, University of Maryland School of Medicine	Tallon et al
EPI_ISL_4178708	USA/MD-IGS-52122405777A/2021	2021-08-12	North America	USA	Maryland Genomics, Institute for Genome Sciences, University of Maryland School of Medicine	Maryland Genomics, Institute for Genome Sciences, University of Maryland School of Medicine	Tallon et al
EPI_ISL_4029814	USA/MD-IGS-52122405968A/2021	2021-08-12	North America	USA	Maryland Genomics, Institute for Genome Sciences, University of Maryland School of Medicine	Maryland Genomics, Institute for Genome Sciences, University of Maryland School of Medicine	Tallon et al
EPI_ISL_4029816	USA/MD-IGS-52122406278A/2021	2021-08-12	North America	USA	Maryland Genomics, Institute for Genome Sciences, University of Maryland School of Medicine	Maryland Genomics, Institute for Genome Sciences, University of Maryland School of Medicine	Tallon et al
EPI_ISL_4029817	USA/MD-IGS-52122406922A/2021	2021-08-12	North America	USA	Maryland Genomics, Institute for Genome Sciences, University of Maryland School of Medicine	Maryland Genomics, Institute for Genome Sciences, University of Maryland School of Medicine	Tallon et al
EPI_ISL_4178714	USA/MD-IGS-52122407556A/2021	2021-08-12	North America	USA	Maryland Genomics, Institute for Genome Sciences, University of Maryland School of Medicine	Maryland Genomics, Institute for Genome Sciences, University of Maryland School of Medicine	Tallon et al
EPI_ISL_4029819	USA/MD-IGS-52122408148A/2021	2021-08-12	North America	USA	Maryland Genomics, Institute for Genome Sciences, University of Maryland School of Medicine	Maryland Genomics, Institute for Genome Sciences, University of Maryland School of Medicine	Tallon et al
EPI_ISL_4029820	USA/MD-IGS-52122408717A/2021	2021-08-12	North America	USA	Maryland Genomics, Institute for Genome Sciences, University of Maryland School of Medicine	Maryland Genomics, Institute for Genome Sciences, University of Maryland School of Medicine	Tallon et al
EPI_ISL_4178772	USA/MD-IGS-52122409070A/2021	2021-08-12	North America	USA	Maryland Genomics, Institute for Genome Sciences, University of Maryland School of Medicine	Maryland Genomics, Institute for Genome Sciences, University of Maryland School of Medicine	Tallon et al
EPI_ISL_4178717	USA/MD-IGS-52122409235A/2021	2021-08-13	North America	USA	Maryland Genomics, Institute for Genome Sciences, University of Maryland School of Medicine	Maryland Genomics, Institute for Genome Sciences, University of Maryland School of Medicine	Tallon et al
EPI_ISL_4029821	USA/MD-IGS-52122409288A/2021	2021-08-12	North America	USA	Maryland Genomics, Institute for Genome Sciences, University of Maryland School of Medicine	Maryland Genomics, Institute for Genome Sciences, University of Maryland School of Medicine	Tallon et al
EPI_ISL_4029822	USA/MD-IGS-52122411196A/2021	2021-08-12	North America	USA	Maryland Genomics, Institute for Genome Sciences, University of Maryland School of Medicine	Maryland Genomics, Institute for Genome Sciences, University of Maryland School of Medicine	Tallon et al
EPI_ISL_4178718	USA/MD-IGS-52122411597A/2021	2021-08-12	North America	USA	Maryland Genomics, Institute for Genome Sciences, University of Maryland School of Medicine	Maryland Genomics, Institute for Genome Sciences, University of Maryland School of Medicine	Tallon et al
EPI_ISL_4178720	USA/MD-IGS-52122411981A/2021	2021-08-13	North America	USA	Maryland Genomics, Institute for Genome Sciences, University of Maryland School of Medicine	Maryland Genomics, Institute for Genome Sciences, University of Maryland School of Medicine	Tallon et al
EPI_ISL_4178723	USA/MD-IGS-52122502368A/2021	2021-08-13	North America	USA	Maryland Genomics, Institute for Genome Sciences, University of Maryland School of Medicine	Maryland Genomics, Institute for Genome Sciences, University of Maryland School of Medicine	Tallon et al
EPI_ISL_4463080	USA/MD-IGS-52122502552A/2021	2021-08-13	North America	USA	Maryland Genomics, Institute for Genome Sciences, University of Maryland School of Medicine	Maryland Genomics, Institute for Genome Sciences, University of Maryland School of Medicine	Tallon et al
EPI_ISL_4178770	USA/MD-IGS-52122505215A/2021	2021-08-13	North America	USA	Maryland Genomics, Institute for Genome Sciences, University of Maryland School of Medicine	Maryland Genomics, Institute for Genome Sciences, University of Maryland School of Medicine	Tallon et al
EPI_ISL_4178724	USA/MD-IGS-52122506382A/2021	2021-08-13	North America	USA	Maryland Genomics, Institute for Genome Sciences, University of Maryland School of Medicine	Maryland Genomics, Institute for Genome Sciences, University of Maryland School of Medicine	Tallon et al
EPI_ISL_4178726	USA/MD-IGS-52122508516A/2021	2021-08-13	North America	USA	Maryland Genomics, Institute for Genome Sciences, University of Maryland School of Medicine	Maryland Genomics, Institute for Genome Sciences, University of Maryland School of Medicine	Tallon et al
EPI_ISL_4463085	USA/MD-IGS-52122508668A/2021	2021-08-13	North America	USA	Maryland Genomics, Institute for Genome Sciences, University of Maryland School of Medicine	Maryland Genomics, Institute for Genome Sciences, University of Maryland School of Medicine	Tallon et al
EPI_ISL_4178728	USA/MD-IGS-52122508778A/2021	2021-08-13	North America	USA	Maryland Genomics, Institute for Genome Sciences, University of Maryland School of Medicine	Maryland Genomics, Institute for Genome Sciences, University of Maryland School of Medicine	Tallon et al
EPI_ISL_4463086	USA/MD-IGS-52122508989A/2021	2021-08-13	North America	USA	Maryland Genomics, Institute for Genome Sciences, University of Maryland School of Medicine	Maryland Genomics, Institute for Genome Sciences, University of Maryland School of Medicine	Tallon et al
EPI_ISL_4463089	USA/MD-IGS-52122509764A/2021	2021-08-14	North America	USA	Maryland Genomics, Institute for Genome Sciences, University of Maryland School of Medicine	Maryland Genomics, Institute for Genome Sciences, University of Maryland School of Medicine	Tallon et al
EPI_ISL_4178798	USA/MD-IGS-52122511448A/2021	2021-08-13	North America	USA	Maryland Genomics, Institute for Genome Sciences, University of Maryland School of Medicine	Maryland Genomics, Institute for Genome Sciences, University of Maryland School of Medicine	Tallon et al
EPI_ISL_4178732	USA/MD-IGS-52122511719A/2021	2021-08-13	North America	USA	Maryland Genomics, Institute for Genome Sciences, University of Maryland School of Medicine	Maryland Genomics, Institute for Genome Sciences, University of Maryland School of Medicine	Tallon et al
EPI_ISL_4178736	USA/MD-IGS-52122601502A/2021	2021-08-14	North America	USA	Maryland Genomics, Institute for Genome Sciences, University of Maryland School of Medicine	Maryland Genomics, Institute for Genome Sciences, University of Maryland School of Medicine	Tallon et al
EPI_ISL_4178739	USA/MD-IGS-52122601584A/2021	2021-08-14	North America	USA	Maryland Genomics, Institute for Genome Sciences, University of Maryland School of Medicine	Maryland Genomics, Institute for Genome Sciences, University of Maryland School of Medicine	Tallon et al
EPI_ISL_4463100	USA/MD-IGS-52122602094A/2021	2021-08-14	North America	USA	Maryland Genomics, Institute for Genome Sciences, University of Maryland School of Medicine	Maryland Genomics, Institute for Genome Sciences, University of Maryland School of Medicine	Tallon et al
EPI_ISL_4463103	USA/MD-IGS-52122603047A/2021	2021-08-14	North America	USA	Maryland Genomics, Institute for Genome Sciences, University of Maryland School of Medicine	Maryland Genomics, Institute for Genome Sciences, University of Maryland School of Medicine	Tallon et al
EPI_ISL_4463106	USA/MD-IGS-52122603203A/2021	2021-08-14	North America	USA	Maryland Genomics, Institute for Genome Sciences, University of Maryland School of Medicine	Maryland Genomics, Institute for Genome Sciences, University of Maryland School of Medicine	Tallon et al
EPI_ISL_4463108	USA/MD-IGS-52122603391A/2021	2021-08-14	North America	USA	Maryland Genomics, Institute for Genome Sciences, University of Maryland School of Medicine	Maryland Genomics, Institute for Genome Sciences, University of Maryland School of Medicine	Tallon et al
EPI_ISL_4463109	USA/MD-IGS-52122604093A/2021	2021-08-14	North America	USA	Maryland Genomics, Institute for Genome Sciences, University of Maryland School of Medicine	Maryland Genomics, Institute for Genome Sciences, University of Maryland School of Medicine	Tallon et al
EPI_ISL_4463111	USA/MD-IGS-52122604336A/2021	2021-08-14	North America	USA	Maryland Genomics, Institute for Genome Sciences, University of Maryland School of Medicine	Maryland Genomics, Institute for Genome Sciences, University of Maryland School of Medicine	Tallon et al
EPI_ISL_4463112	USA/MD-IGS-52122700067A/2021	2021-08-15	North America	USA	Maryland Genomics, Institute for Genome Sciences, University of Maryland School of Medicine	Maryland Genomics, Institute for Genome Sciences, University of Maryland School of Medicine	Tallon et al
EPI_ISL_4463116	USA/MD-IGS-52122700893A/2021	2021-08-15	North America	USA	Maryland Genomics, Institute for Genome Sciences, University of Maryland School of Medicine	Maryland Genomics, Institute for Genome Sciences, University of Maryland School of Medicine	Tallon et al
EPI_ISL_4463121	USA/MD-IGS-52122701431A/2021	2021-08-15	North America	USA	Maryland Genomics, Institute for Genome Sciences, University of Maryland School of Medicine	Maryland Genomics, Institute for Genome Sciences, University of Maryland School of Medicine	Tallon et al
EPI_ISL_4463122	USA/MD-IGS-52122701513A/2021	2021-08-15	North America	USA	Maryland Genomics, Institute for Genome Sciences, University of Maryland School of Medicine	Maryland Genomics, Institute for Genome Sciences, University of Maryland School of Medicine	Tallon et al
EPI_ISL_4463125	USA/MD-IGS-52122702116A/2021	2021-08-16	North America	USA	Maryland Genomics, Institute for Genome Sciences, University of Maryland School of Medicine	Maryland Genomics, Institute for Genome Sciences, University of Maryland School of Medicine	Tallon et al
EPI_ISL_4463126	USA/MD-IGS-52122702431A/2021	2021-08-15	North America	USA	Maryland Genomics, Institute for Genome Sciences, University of Maryland School of Medicine	Maryland Genomics, Institute for Genome Sciences, University of Maryland School of Medicine	Tallon et al
EPI_ISL_4463127	USA/MD-IGS-52122702652A/2021	2021-08-15	North America	USA	Maryland Genomics, Institute for Genome Sciences, University of Maryland School of Medicine	Maryland Genomics, Institute for Genome Sciences, University of Maryland School of Medicine	Tallon et al
EPI_ISL_4463129	USA/MD-IGS-52122702688A/2021	2021-08-15	North America	USA	Maryland Genomics, Institute for Genome Sciences, University of Maryland School of Medicine	Maryland Genomics, Institute for Genome Sciences, University of Maryland School of Medicine	Tallon et al
EPI_ISL_4463131	USA/MD-IGS-52122703316A/2021	2021-08-15	North America	USA	Maryland Genomics, Institute for Genome Sciences, University of Maryland School of Medicine	Maryland Genomics, Institute for Genome Sciences, University of Maryland School of Medicine	Tallon et al
EPI_ISL_4463623	USA/MD-IGS-52122703421A/2021	2021-08-15	North America	USA	Maryland Genomics, Institute for Genome Sciences, University of Maryland School of Medicine	Maryland Genomics, Institute for Genome Sciences, University of Maryland School of Medicine	Tallon et al
EPI_ISL_4463626	USA/MD-IGS-52122800045A/2021	2021-08-16	North America	USA	Maryland Genomics, Institute for Genome Sciences, University of Maryland School of Medicine	Maryland Genomics, Institute for Genome Sciences, University of Maryland School of Medicine	Tallon et al
EPI_ISL_4463132	USA/MD-IGS-52122800057A/2021	2021-08-16	North America	USA	Maryland Genomics, Institute for Genome Sciences, University of Maryland School of Medicine	Maryland Genomics, Institute for Genome Sciences, University of Maryland School of Medicine	Tallon et al
EPI_ISL_4463627	USA/MD-IGS-52122800072A/2021	2021-08-16	North America	USA	Maryland Genomics, Institute for Genome Sciences, University of Maryland School of Medicine	Maryland Genomics, Institute for Genome Sciences, University of Maryland School of Medicine	Tallon et al
EPI_ISL_4463135	USA/MD-IGS-52122803038A/2021	2021-08-16	North America	USA	Maryland Genomics, Institute for Genome Sciences, University of Maryland School of Medicine	Maryland Genomics, Institute for Genome Sciences, University of Maryland School of Medicine	Tallon et al
EPI_ISL_4463136	USA/MD-IGS-52122803325A/2021	2021-08-16	North America	USA	Maryland Genomics, Institute for Genome Sciences, University of Maryland School of Medicine	Maryland Genomics, Institute for Genome Sciences, University of Maryland School of Medicine	Tallon et al
EPI_ISL_4463137	USA/MD-IGS-52122803329A/2021	2021-08-16	North America	USA	Maryland Genomics, Institute for Genome Sciences, University of Maryland School of Medicine	Maryland Genomics, Institute for Genome Sciences, University of Maryland School of Medicine	Tallon et al
EPI_ISL_4463138	USA/MD-IGS-52122803350A/2021	2021-08-16	North America	USA	Maryland Genomics, Institute for Genome Sciences, University of Maryland School of Medicine	Maryland Genomics, Institute for Genome Sciences, University of Maryland School of Medicine	Tallon et al
EPI_ISL_4463629	USA/MD-IGS-52122803379A/2021	2021-08-16	North America	USA	Maryland Genomics, Institute for Genome Sciences, University of Maryland School of Medicine	Maryland Genomics, Institute for Genome Sciences, University of Maryland School of Medicine	Tallon et al
EPI_ISL_4463139	USA/MD-IGS-52122804082A/2021	2021-08-16	North America	USA	Maryland Genomics, Institute for Genome Sciences, University of Maryland School of Medicine	Maryland Genomics, Institute for Genome Sciences, University of Maryland School of Medicine	Tallon et al
EPI_ISL_4463140	USA/MD-IGS-52122805363A/2021	2021-08-16	North America	USA	Maryland Genomics, Institute for Genome Sciences, University of Maryland School of Medicine	Maryland Genomics, Institute for Genome Sciences, University of Maryland School of Medicine	Tallon et al
EPI_ISL_4463141	USA/MD-IGS-52122805478A/2021	2021-08-16	North America	USA	Maryland Genomics, Institute for Genome Sciences, University of Maryland School of Medicine	Maryland Genomics, Institute for Genome Sciences, University of Maryland School of Medicine	Tallon et al
EPI_ISL_4463142	USA/MD-IGS-52122805517A/2021	2021-08-16	North America	USA	Maryland Genomics, Institute for Genome Sciences, University of Maryland School of Medicine	Maryland Genomics, Institute for Genome Sciences, University of Maryland School of Medicine	Tallon et al
EPI_ISL_4463631	USA/MD-IGS-52122805667A/2021	2021-08-16	North America	USA	Maryland Genomics, Institute for Genome Sciences, University of Maryland School of Medicine	Maryland Genomics, Institute for Genome Sciences, University of Maryland School of Medicine	Tallon et al
EPI_ISL_4463144	USA/MD-IGS-52122805758A/2021	2021-08-16	North America	USA	Maryland Genomics, Institute for Genome Sciences, University of Maryland School of Medicine	Maryland Genomics, Institute for Genome Sciences, University of Maryland School of Medicine	Tallon et al
EPI_ISL_4463145	USA/MD-IGS-52122805809A/2021	2021-08-16	North America	USA	Maryland Genomics, Institute for Genome Sciences, University of Maryland School of Medicine	Maryland Genomics, Institute for Genome Sciences, University of Maryland School of Medicine	Tallon et al
EPI_ISL_4463632	USA/MD-IGS-52122805895A/2021	2021-08-16	North America	USA	Maryland Genomics, Institute for Genome Sciences, University of Maryland School of Medicine	Maryland Genomics, Institute for Genome Sciences, University of Maryland School of Medicine	Tallon et al
EPI_ISL_4463633	USA/MD-IGS-52122805921A/2021	2021-08-16	North America	USA	Maryland Genomics, Institute for Genome Sciences, University of Maryland School of Medicine	Maryland Genomics, Institute for Genome Sciences, University of Maryland School of Medicine	Tallon et al
EPI_ISL_4463634	USA/MD-IGS-52122806335A/2021	2021-08-16	North America	USA	Maryland Genomics, Institute for Genome Sciences, University of Maryland School of Medicine	Maryland Genomics, Institute for Genome Sciences, University of Maryland School of Medicine	Tallon et al
EPI_ISL_4463635	USA/MD-IGS-52122806409A/2021	2021-08-16	North America	USA	Maryland Genomics, Institute for Genome Sciences, University of Maryland School of Medicine	Maryland Genomics, Institute for Genome Sciences, University of Maryland School of Medicine	Tallon et al
EPI_ISL_4469117	USA/MD-IGS-52122809151A/2021	2021-08-17	North America	USA	Maryland Genomics, Institute for Genome Sciences, University of Maryland School of Medicine	Maryland Genomics, Institute for Genome Sciences, University of Maryland School of Medicine	Tallon et al
EPI_ISL_4463147	USA/MD-IGS-52122809488A/2021	2021-08-16	North America	USA	Maryland Genomics, Institute for Genome Sciences, University of Maryland School of Medicine	Maryland Genomics, Institute for Genome Sciences, University of Maryland School of Medicine	Tallon et al
EPI_ISL_4463148	USA/MD-IGS-52122809528A/2021	2021-08-17	North America	USA	Maryland Genomics, Institute for Genome Sciences, University of Maryland School of Medicine	Maryland Genomics, Institute for Genome Sciences, University of Maryland School of Medicine	Tallon et al
EPI_ISL_4463636	USA/MD-IGS-52122810391A/2021	2021-08-16	North America	USA	Maryland Genomics, Institute for Genome Sciences, University of Maryland School of Medicine	Maryland Genomics, Institute for Genome Sciences, University of Maryland School of Medicine	Tallon et al
EPI_ISL_4463637	USA/MD-IGS-52122811785A/2021	2021-08-16	North America	USA	Maryland Genomics, Institute for Genome Sciences, University of Maryland School of Medicine	Maryland Genomics, Institute for Genome Sciences, University of Maryland School of Medicine	Tallon et al
EPI_ISL_4463151	USA/MD-IGS-52122812167A/2021	2021-08-16	North America	USA	Maryland Genomics, Institute for Genome Sciences, University of Maryland School of Medicine	Maryland Genomics, Institute for Genome Sciences, University of Maryland School of Medicine	Tallon et al
EPI_ISL_4463638	USA/MD-IGS-52122813051A/2021	2021-08-16	North America	USA	Maryland Genomics, Institute for Genome Sciences, University of Maryland School of Medicine	Maryland Genomics, Institute for Genome Sciences, University of Maryland School of Medicine	Tallon et al
EPI_ISL_4463639	USA/MD-IGS-52122813083A/2021	2021-08-16	North America	USA	Maryland Genomics, Institute for Genome Sciences, University of Maryland School of Medicine	Maryland Genomics, Institute for Genome Sciences, University of Maryland School of Medicine	Tallon et al
EPI_ISL_4463153	USA/MD-IGS-52122900001A/2021	2021-08-17	North America	USA	Maryland Genomics, Institute for Genome Sciences, University of Maryland School of Medicine	Maryland Genomics, Institute for Genome Sciences, University of Maryland School of Medicine	Tallon et al
EPI_ISL_4469118	USA/MD-IGS-52122901744A/2021	2021-08-17	North America	USA	Maryland Genomics, Institute for Genome Sciences, University of Maryland School of Medicine	Maryland Genomics, Institute for Genome Sciences, University of Maryland School of Medicine	Tallon et al
EPI_ISL_4463154	USA/MD-IGS-52122902870A/2021	2021-08-17	North America	USA	Maryland Genomics, Institute for Genome Sciences, University of Maryland School of Medicine	Maryland Genomics, Institute for Genome Sciences, University of Maryland School of Medicine	Tallon et al
EPI_ISL_4463643	USA/MD-IGS-52122903200A/2021	2021-08-17	North America	USA	Maryland Genomics, Institute for Genome Sciences, University of Maryland School of Medicine	Maryland Genomics, Institute for Genome Sciences, University of Maryland School of Medicine	Tallon et al
EPI_ISL_4463645	USA/MD-IGS-52122904254A/2021	2021-08-17	North America	USA	Maryland Genomics, Institute for Genome Sciences, University of Maryland School of Medicine	Maryland Genomics, Institute for Genome Sciences, University of Maryland School of Medicine	Tallon et al
EPI_ISL_4463646	USA/MD-IGS-52122904364A/2021	2021-08-17	North America	USA	Maryland Genomics, Institute for Genome Sciences, University of Maryland School of Medicine	Maryland Genomics, Institute for Genome Sciences, University of Maryland School of Medicine	Tallon et al
EPI_ISL_4463653	USA/MD-IGS-52122907425A/2021	2021-08-17	North America	USA	Maryland Genomics, Institute for Genome Sciences, University of Maryland School of Medicine	Maryland Genomics, Institute for Genome Sciences, University of Maryland School of Medicine	Tallon et al
EPI_ISL_4463655	USA/MD-IGS-52122908873A/2021	2021-08-17	North America	USA	Maryland Genomics, Institute for Genome Sciences, University of Maryland School of Medicine	Maryland Genomics, Institute for Genome Sciences, University of Maryland School of Medicine	Tallon et al
EPI_ISL_4463659	USA/MD-IGS-52122910228A/2021	2021-08-17	North America	USA	Maryland Genomics, Institute for Genome Sciences, University of Maryland School of Medicine	Maryland Genomics, Institute for Genome Sciences, University of Maryland School of Medicine	Tallon et al
EPI_ISL_4463662	USA/MD-IGS-52122910697A/2021	2021-08-17	North America	USA	Maryland Genomics, Institute for Genome Sciences, University of Maryland School of Medicine	Maryland Genomics, Institute for Genome Sciences, University of Maryland School of Medicine	Tallon et al
EPI_ISL_4469120	USA/MD-IGS-52122911419A/2021	2021-08-17	North America	USA	Maryland Genomics, Institute for Genome Sciences, University of Maryland School of Medicine	Maryland Genomics, Institute for Genome Sciences, University of Maryland School of Medicine	Tallon et al
EPI_ISL_4469121	USA/MD-IGS-52122911717A/2021	2021-08-17	North America	USA	Maryland Genomics, Institute for Genome Sciences, University of Maryland School of Medicine	Maryland Genomics, Institute for Genome Sciences, University of Maryland School of Medicine	Tallon et al
EPI_ISL_4463664	USA/MD-IGS-52122912111A/2021	2021-08-17	North America	USA	Maryland Genomics, Institute for Genome Sciences, University of Maryland School of Medicine	Maryland Genomics, Institute for Genome Sciences, University of Maryland School of Medicine	Tallon et al
EPI_ISL_4463667	USA/MD-IGS-52123000062A/2021	2021-08-18	North America	USA	Maryland Genomics, Institute for Genome Sciences, University of Maryland School of Medicine	Maryland Genomics, Institute for Genome Sciences, University of Maryland School of Medicine	Tallon et al
EPI_ISL_4463668	USA/MD-IGS-52123000074A/2021	2021-08-18	North America	USA	Maryland Genomics, Institute for Genome Sciences, University of Maryland School of Medicine	Maryland Genomics, Institute for Genome Sciences, University of Maryland School of Medicine	Tallon et al
EPI_ISL_4469124	USA/MD-IGS-52123000165A/2021	2021-08-18	North America	USA	Maryland Genomics, Institute for Genome Sciences, University of Maryland School of Medicine	Maryland Genomics, Institute for Genome Sciences, University of Maryland School of Medicine	Tallon et al
EPI_ISL_4469125	USA/MD-IGS-52123001729A/2021	2021-08-18	North America	USA	Maryland Genomics, Institute for Genome Sciences, University of Maryland School of Medicine	Maryland Genomics, Institute for Genome Sciences, University of Maryland School of Medicine	Tallon et al
EPI_ISL_4469126	USA/MD-IGS-52123002058A/2021	2021-08-18	North America	USA	Maryland Genomics, Institute for Genome Sciences, University of Maryland School of Medicine	Maryland Genomics, Institute for Genome Sciences, University of Maryland School of Medicine	Tallon et al
EPI_ISL_4469132	USA/MD-IGS-52123005576A/2021	2021-08-18	North America	USA	Maryland Genomics, Institute for Genome Sciences, University of Maryland School of Medicine	Maryland Genomics, Institute for Genome Sciences, University of Maryland School of Medicine	Tallon et al
EPI_ISL_4463155	USA/MD-IGS-52123006017A/2021	2021-08-18	North America	USA	Maryland Genomics, Institute for Genome Sciences, University of Maryland School of Medicine	Maryland Genomics, Institute for Genome Sciences, University of Maryland School of Medicine	Tallon et al
EPI_ISL_4463156	USA/MD-IGS-52123006431A/2021	2021-08-18	North America	USA	Maryland Genomics, Institute for Genome Sciences, University of Maryland School of Medicine	Maryland Genomics, Institute for Genome Sciences, University of Maryland School of Medicine	Tallon et al
EPI_ISL_4463157	USA/MD-IGS-52123006818A/2021	2021-08-18	North America	USA	Maryland Genomics, Institute for Genome Sciences, University of Maryland School of Medicine	Maryland Genomics, Institute for Genome Sciences, University of Maryland School of Medicine	Tallon et al
EPI_ISL_4463158	USA/MD-IGS-52123007000A/2021	2021-08-18	North America	USA	Maryland Genomics, Institute for Genome Sciences, University of Maryland School of Medicine	Maryland Genomics, Institute for Genome Sciences, University of Maryland School of Medicine	Tallon et al
EPI_ISL_4469135	USA/MD-IGS-52123007002A/2021	2021-08-18	North America	USA	Maryland Genomics, Institute for Genome Sciences, University of Maryland School of Medicine	Maryland Genomics, Institute for Genome Sciences, University of Maryland School of Medicine	Tallon et al
EPI_ISL_4463673	USA/MD-IGS-52123007006A/2021	2021-08-18	North America	USA	Maryland Genomics, Institute for Genome Sciences, University of Maryland School of Medicine	Maryland Genomics, Institute for Genome Sciences, University of Maryland School of Medicine	Tallon et al
EPI_ISL_4463159	USA/MD-IGS-52123007113A/2021	2021-08-18	North America	USA	Maryland Genomics, Institute for Genome Sciences, University of Maryland School of Medicine	Maryland Genomics, Institute for Genome Sciences, University of Maryland School of Medicine	Tallon et al
EPI_ISL_4463160	USA/MD-IGS-52123007346A/2021	2021-08-18	North America	USA	Maryland Genomics, Institute for Genome Sciences, University of Maryland School of Medicine	Maryland Genomics, Institute for Genome Sciences, University of Maryland School of Medicine	Tallon et al
EPI_ISL_4463161	USA/MD-IGS-52123007866A/2021	2021-08-18	North America	USA	Maryland Genomics, Institute for Genome Sciences, University of Maryland School of Medicine	Maryland Genomics, Institute for Genome Sciences, University of Maryland School of Medicine	Tallon et al
EPI_ISL_4463162	USA/MD-IGS-52123008154A/2021	2021-08-18	North America	USA	Maryland Genomics, Institute for Genome Sciences, University of Maryland School of Medicine	Maryland Genomics, Institute for Genome Sciences, University of Maryland School of Medicine	Tallon et al
EPI_ISL_4463164	USA/MD-IGS-52123009381A/2021	2021-08-18	North America	USA	Maryland Genomics, Institute for Genome Sciences, University of Maryland School of Medicine	Maryland Genomics, Institute for Genome Sciences, University of Maryland School of Medicine	Tallon et al
EPI_ISL_4463165	USA/MD-IGS-52123009723A/2021	2021-08-18	North America	USA	Maryland Genomics, Institute for Genome Sciences, University of Maryland School of Medicine	Maryland Genomics, Institute for Genome Sciences, University of Maryland School of Medicine	Tallon et al
EPI_ISL_4463166	USA/MD-IGS-52123010519A/2021	2021-08-18	North America	USA	Maryland Genomics, Institute for Genome Sciences, University of Maryland School of Medicine	Maryland Genomics, Institute for Genome Sciences, University of Maryland School of Medicine	Tallon et al
EPI_ISL_4463674	USA/MD-IGS-52123011223A/2021	2021-08-18	North America	USA	Maryland Genomics, Institute for Genome Sciences, University of Maryland School of Medicine	Maryland Genomics, Institute for Genome Sciences, University of Maryland School of Medicine	Tallon et al
EPI_ISL_4463167	USA/MD-IGS-52123012652A/2021	2021-08-18	North America	USA	Maryland Genomics, Institute for Genome Sciences, University of Maryland School of Medicine	Maryland Genomics, Institute for Genome Sciences, University of Maryland School of Medicine	Tallon et al
EPI_ISL_4463675	USA/MD-IGS-52123100275A/2021	2021-08-19	North America	USA	Maryland Genomics, Institute for Genome Sciences, University of Maryland School of Medicine	Maryland Genomics, Institute for Genome Sciences, University of Maryland School of Medicine	Tallon et al
EPI_ISL_4463169	USA/MD-IGS-52123100300A/2021	2021-08-19	North America	USA	Maryland Genomics, Institute for Genome Sciences, University of Maryland School of Medicine	Maryland Genomics, Institute for Genome Sciences, University of Maryland School of Medicine	Tallon et al
EPI_ISL_4463170	USA/MD-IGS-52123102138A/2021	2021-08-19	North America	USA	Maryland Genomics, Institute for Genome Sciences, University of Maryland School of Medicine	Maryland Genomics, Institute for Genome Sciences, University of Maryland School of Medicine	Tallon et al
EPI_ISL_4463171	USA/MD-IGS-52123102164A/2021	2021-08-19	North America	USA	Maryland Genomics, Institute for Genome Sciences, University of Maryland School of Medicine	Maryland Genomics, Institute for Genome Sciences, University of Maryland School of Medicine	Tallon et al
EPI_ISL_4463676	USA/MD-IGS-52123105866A/2021	2021-08-19	North America	USA	Maryland Genomics, Institute for Genome Sciences, University of Maryland School of Medicine	Maryland Genomics, Institute for Genome Sciences, University of Maryland School of Medicine	Tallon et al
EPI_ISL_4463677	USA/MD-IGS-52123106267A/2021	2021-08-19	North America	USA	Maryland Genomics, Institute for Genome Sciences, University of Maryland School of Medicine	Maryland Genomics, Institute for Genome Sciences, University of Maryland School of Medicine	Tallon et al
EPI_ISL_4463173	USA/MD-IGS-52123106394A/2021	2021-08-19	North America	USA	Maryland Genomics, Institute for Genome Sciences, University of Maryland School of Medicine	Maryland Genomics, Institute for Genome Sciences, University of Maryland School of Medicine	Tallon et al
EPI_ISL_4463174	USA/MD-IGS-52123107168A/2021	2021-08-19	North America	USA	Maryland Genomics, Institute for Genome Sciences, University of Maryland School of Medicine	Maryland Genomics, Institute for Genome Sciences, University of Maryland School of Medicine	Tallon et al
EPI_ISL_4463175	USA/MD-IGS-52123107611A/2021	2021-08-19	North America	USA	Maryland Genomics, Institute for Genome Sciences, University of Maryland School of Medicine	Maryland Genomics, Institute for Genome Sciences, University of Maryland School of Medicine	Tallon et al
EPI_ISL_4463680	USA/MD-IGS-52123107705A/2021	2021-08-19	North America	USA	Maryland Genomics, Institute for Genome Sciences, University of Maryland School of Medicine	Maryland Genomics, Institute for Genome Sciences, University of Maryland School of Medicine	Tallon et al
EPI_ISL_4463682	USA/MD-IGS-52123109704A/2021	2021-08-19	North America	USA	Maryland Genomics, Institute for Genome Sciences, University of Maryland School of Medicine	Maryland Genomics, Institute for Genome Sciences, University of Maryland School of Medicine	Tallon et al
EPI_ISL_4463683	USA/MD-IGS-52123110918A/2021	2021-08-19	North America	USA	Maryland Genomics, Institute for Genome Sciences, University of Maryland School of Medicine	Maryland Genomics, Institute for Genome Sciences, University of Maryland School of Medicine	Tallon et al
EPI_ISL_4463684	USA/MD-IGS-52123111343A/2021	2021-08-19	North America	USA	Maryland Genomics, Institute for Genome Sciences, University of Maryland School of Medicine	Maryland Genomics, Institute for Genome Sciences, University of Maryland School of Medicine	Tallon et al
EPI_ISL_4463685	USA/MD-IGS-52123111492A/2021	2021-08-19	North America	USA	Maryland Genomics, Institute for Genome Sciences, University of Maryland School of Medicine	Maryland Genomics, Institute for Genome Sciences, University of Maryland School of Medicine	Tallon et al
EPI_ISL_4463687	USA/MD-IGS-52123200090A/2021	2021-08-20	North America	USA	Maryland Genomics, Institute for Genome Sciences, University of Maryland School of Medicine	Maryland Genomics, Institute for Genome Sciences, University of Maryland School of Medicine	Tallon et al
EPI_ISL_4463690	USA/MD-IGS-52123204808A/2021	2021-08-20	North America	USA	Maryland Genomics, Institute for Genome Sciences, University of Maryland School of Medicine	Maryland Genomics, Institute for Genome Sciences, University of Maryland School of Medicine	Tallon et al
EPI_ISL_4463692	USA/MD-IGS-52123206521A/2021	2021-08-20	North America	USA	Maryland Genomics, Institute for Genome Sciences, University of Maryland School of Medicine	Maryland Genomics, Institute for Genome Sciences, University of Maryland School of Medicine	Tallon et al
EPI_ISL_4463695	USA/MD-IGS-52123210676A/2021	2021-08-20	North America	USA	Maryland Genomics, Institute for Genome Sciences, University of Maryland School of Medicine	Maryland Genomics, Institute for Genome Sciences, University of Maryland School of Medicine	Tallon et al
EPI_ISL_4463696	USA/MD-IGS-52123211472A/2021	2021-08-20	North America	USA	Maryland Genomics, Institute for Genome Sciences, University of Maryland School of Medicine	Maryland Genomics, Institute for Genome Sciences, University of Maryland School of Medicine	Tallon et al
EPI_ISL_4664086	USA/MD-IGS-52123211990A/2021	2021-08-20	North America	USA	Maryland Genomics, Institute for Genome Sciences, University of Maryland School of Medicine	Maryland Genomics, Institute for Genome Sciences, University of Maryland School of Medicine	Tallon et al
EPI_ISL_4463702	USA/MD-IGS-52123301092A/2021	2021-08-21	North America	USA	Maryland Genomics, Institute for Genome Sciences, University of Maryland School of Medicine	Maryland Genomics, Institute for Genome Sciences, University of Maryland School of Medicine	Tallon et al
EPI_ISL_4463707	USA/MD-IGS-52123302333A/2021	2021-08-21	North America	USA	Maryland Genomics, Institute for Genome Sciences, University of Maryland School of Medicine	Maryland Genomics, Institute for Genome Sciences, University of Maryland School of Medicine	Tallon et al
EPI_ISL_4664108	USA/MD-IGS-52123302607A/2021	2021-08-22	North America	USA	Maryland Genomics, Institute for Genome Sciences, University of Maryland School of Medicine	Maryland Genomics, Institute for Genome Sciences, University of Maryland School of Medicine	Tallon et al
EPI_ISL_4463708	USA/MD-IGS-52123302709A/2021	2021-08-21	North America	USA	Maryland Genomics, Institute for Genome Sciences, University of Maryland School of Medicine	Maryland Genomics, Institute for Genome Sciences, University of Maryland School of Medicine	Tallon et al
EPI_ISL_4664136	USA/MD-IGS-52123500073A/2021	2021-08-23	North America	USA	Maryland Genomics, Institute for Genome Sciences, University of Maryland School of Medicine	Maryland Genomics, Institute for Genome Sciences, University of Maryland School of Medicine	Tallon et al
EPI_ISL_4664137	USA/MD-IGS-52123505316A/2021	2021-08-23	North America	USA	Maryland Genomics, Institute for Genome Sciences, University of Maryland School of Medicine	Maryland Genomics, Institute for Genome Sciences, University of Maryland School of Medicine	Tallon et al
EPI_ISL_4664171	USA/MD-IGS-52123509453A/2021	2021-08-24	North America	USA	Maryland Genomics, Institute for Genome Sciences, University of Maryland School of Medicine	Maryland Genomics, Institute for Genome Sciences, University of Maryland School of Medicine	Tallon et al
EPI_ISL_4664146	USA/MD-IGS-52123511666A/2021	2021-08-23	North America	USA	Maryland Genomics, Institute for Genome Sciences, University of Maryland School of Medicine	Maryland Genomics, Institute for Genome Sciences, University of Maryland School of Medicine	Tallon et al
EPI_ISL_4664156	USA/MD-IGS-52123511679A/2021	2021-08-23	North America	USA	Maryland Genomics, Institute for Genome Sciences, University of Maryland School of Medicine	Maryland Genomics, Institute for Genome Sciences, University of Maryland School of Medicine	Tallon et al
EPI_ISL_4664157	USA/MD-IGS-52123513204A/2021	2021-08-23	North America	USA	Maryland Genomics, Institute for Genome Sciences, University of Maryland School of Medicine	Maryland Genomics, Institute for Genome Sciences, University of Maryland School of Medicine	Tallon et al
EPI_ISL_4556098	USA/MD-IGS-52123600222A/2021	2021-08-24	North America	USA	Maryland Genomics, Institute for Genome Sciences, University of Maryland School of Medicine	Maryland Genomics, Institute for Genome Sciences, University of Maryland School of Medicine	Tallon et al
EPI_ISL_4740221	USA/MD-IGS-52123600300A/2021	2021-08-24	North America	USA	Maryland Genomics, Institute for Genome Sciences, University of Maryland School of Medicine	Maryland Genomics, Institute for Genome Sciences, University of Maryland School of Medicine	Tallon et al
EPI_ISL_4556100	USA/MD-IGS-52123600313A/2021	2021-08-24	North America	USA	Maryland Genomics, Institute for Genome Sciences, University of Maryland School of Medicine	Maryland Genomics, Institute for Genome Sciences, University of Maryland School of Medicine	Tallon et al
EPI_ISL_4664177	USA/MD-IGS-52123600489A/2021	2021-08-24	North America	USA	Maryland Genomics, Institute for Genome Sciences, University of Maryland School of Medicine	Maryland Genomics, Institute for Genome Sciences, University of Maryland School of Medicine	Tallon et al
EPI_ISL_4664178	USA/MD-IGS-52123602139A/2021	2021-08-24	North America	USA	Maryland Genomics, Institute for Genome Sciences, University of Maryland School of Medicine	Maryland Genomics, Institute for Genome Sciences, University of Maryland School of Medicine	Tallon et al
EPI_ISL_4664636	USA/MD-IGS-52123603120A/2021	2021-08-24	North America	USA	Maryland Genomics, Institute for Genome Sciences, University of Maryland School of Medicine	Maryland Genomics, Institute for Genome Sciences, University of Maryland School of Medicine	Tallon et al
EPI_ISL_4664188	USA/MD-IGS-52123604457A/2021	2021-08-24	North America	USA	Maryland Genomics, Institute for Genome Sciences, University of Maryland School of Medicine	Maryland Genomics, Institute for Genome Sciences, University of Maryland School of Medicine	Tallon et al
EPI_ISL_4664189	USA/MD-IGS-52123606529A/2021	2021-08-24	North America	USA	Maryland Genomics, Institute for Genome Sciences, University of Maryland School of Medicine	Maryland Genomics, Institute for Genome Sciences, University of Maryland School of Medicine	Tallon et al
EPI_ISL_4664227	USA/MD-IGS-52123607398A/2021	2021-08-25	North America	USA	Maryland Genomics, Institute for Genome Sciences, University of Maryland School of Medicine	Maryland Genomics, Institute for Genome Sciences, University of Maryland School of Medicine	Tallon et al
EPI_ISL_4469139	USA/MD-IGS-52123607539A/2021	2021-08-26	North America	USA	Maryland Genomics, Institute for Genome Sciences, University of Maryland School of Medicine	Maryland Genomics, Institute for Genome Sciences, University of Maryland School of Medicine	Tallon et al
EPI_ISL_4664193	USA/MD-IGS-52123608587A/2021	2021-08-24	North America	USA	Maryland Genomics, Institute for Genome Sciences, University of Maryland School of Medicine	Maryland Genomics, Institute for Genome Sciences, University of Maryland School of Medicine	Tallon et al
EPI_ISL_4664641	USA/MD-IGS-52123609106A/2021	2021-08-24	North America	USA	Maryland Genomics, Institute for Genome Sciences, University of Maryland School of Medicine	Maryland Genomics, Institute for Genome Sciences, University of Maryland School of Medicine	Tallon et al
EPI_ISL_4664647	USA/MD-IGS-52123609116A/2021	2021-08-24	North America	USA	Maryland Genomics, Institute for Genome Sciences, University of Maryland School of Medicine	Maryland Genomics, Institute for Genome Sciences, University of Maryland School of Medicine	Tallon et al
EPI_ISL_4664194	USA/MD-IGS-52123609836A/2021	2021-08-24	North America	USA	Maryland Genomics, Institute for Genome Sciences, University of Maryland School of Medicine	Maryland Genomics, Institute for Genome Sciences, University of Maryland School of Medicine	Tallon et al
EPI_ISL_4664588	USA/MD-IGS-52123609940A/2021	2021-08-24	North America	USA	Maryland Genomics, Institute for Genome Sciences, University of Maryland School of Medicine	Maryland Genomics, Institute for Genome Sciences, University of Maryland School of Medicine	Tallon et al
EPI_ISL_4556101	USA/MD-IGS-52123610307A/2021	2021-08-25	North America	USA	Maryland Genomics, Institute for Genome Sciences, University of Maryland School of Medicine	Maryland Genomics, Institute for Genome Sciences, University of Maryland School of Medicine	Tallon et al
EPI_ISL_4664200	USA/MD-IGS-52123610573A/2021	2021-08-24	North America	USA	Maryland Genomics, Institute for Genome Sciences, University of Maryland School of Medicine	Maryland Genomics, Institute for Genome Sciences, University of Maryland School of Medicine	Tallon et al
EPI_ISL_4664205	USA/MD-IGS-52123611319A/2021	2021-08-24	North America	USA	Maryland Genomics, Institute for Genome Sciences, University of Maryland School of Medicine	Maryland Genomics, Institute for Genome Sciences, University of Maryland School of Medicine	Tallon et al
EPI_ISL_4664206	USA/MD-IGS-52123612902A/2021	2021-08-24	North America	USA	Maryland Genomics, Institute for Genome Sciences, University of Maryland School of Medicine	Maryland Genomics, Institute for Genome Sciences, University of Maryland School of Medicine	Tallon et al
EPI_ISL_4556102	USA/MD-IGS-52123700132A/2021	2021-08-25	North America	USA	Maryland Genomics, Institute for Genome Sciences, University of Maryland School of Medicine	Maryland Genomics, Institute for Genome Sciences, University of Maryland School of Medicine	Tallon et al
EPI_ISL_4664238	USA/MD-IGS-52123700146A/2021	2021-08-25	North America	USA	Maryland Genomics, Institute for Genome Sciences, University of Maryland School of Medicine	Maryland Genomics, Institute for Genome Sciences, University of Maryland School of Medicine	Tallon et al
EPI_ISL_4664244	USA/MD-IGS-52123700186A/2021	2021-08-25	North America	USA	Maryland Genomics, Institute for Genome Sciences, University of Maryland School of Medicine	Maryland Genomics, Institute for Genome Sciences, University of Maryland School of Medicine	Tallon et al
EPI_ISL_4664249	USA/MD-IGS-52123700210A/2021	2021-08-25	North America	USA	Maryland Genomics, Institute for Genome Sciences, University of Maryland School of Medicine	Maryland Genomics, Institute for Genome Sciences, University of Maryland School of Medicine	Tallon et al
EPI_ISL_4556103	USA/MD-IGS-52123701595A/2021	2021-08-25	North America	USA	Maryland Genomics, Institute for Genome Sciences, University of Maryland School of Medicine	Maryland Genomics, Institute for Genome Sciences, University of Maryland School of Medicine	Tallon et al
EPI_ISL_4556104	USA/MD-IGS-52123701819A/2021	2021-08-25	North America	USA	Maryland Genomics, Institute for Genome Sciences, University of Maryland School of Medicine	Maryland Genomics, Institute for Genome Sciences, University of Maryland School of Medicine	Tallon et al
EPI_ISL_4556105	USA/MD-IGS-52123701903A/2021	2021-08-25	North America	USA	Maryland Genomics, Institute for Genome Sciences, University of Maryland School of Medicine	Maryland Genomics, Institute for Genome Sciences, University of Maryland School of Medicine	Tallon et al
EPI_ISL_4664250	USA/MD-IGS-52123701937A/2021	2021-08-25	North America	USA	Maryland Genomics, Institute for Genome Sciences, University of Maryland School of Medicine	Maryland Genomics, Institute for Genome Sciences, University of Maryland School of Medicine	Tallon et al
EPI_ISL_4664255	USA/MD-IGS-52123704091A/2021	2021-08-25	North America	USA	Maryland Genomics, Institute for Genome Sciences, University of Maryland School of Medicine	Maryland Genomics, Institute for Genome Sciences, University of Maryland School of Medicine	Tallon et al
EPI_ISL_4664263	USA/MD-IGS-52123706503A/2021	2021-08-25	North America	USA	Maryland Genomics, Institute for Genome Sciences, University of Maryland School of Medicine	Maryland Genomics, Institute for Genome Sciences, University of Maryland School of Medicine	Tallon et al
EPI_ISL_4556106	USA/MD-IGS-52123706878A/2021	2021-08-25	North America	USA	Maryland Genomics, Institute for Genome Sciences, University of Maryland School of Medicine	Maryland Genomics, Institute for Genome Sciences, University of Maryland School of Medicine	Tallon et al
EPI_ISL_4556107	USA/MD-IGS-52123706990A/2021	2021-08-25	North America	USA	Maryland Genomics, Institute for Genome Sciences, University of Maryland School of Medicine	Maryland Genomics, Institute for Genome Sciences, University of Maryland School of Medicine	Tallon et al
EPI_ISL_4664269	USA/MD-IGS-52123707418A/2021	2021-08-25	North America	USA	Maryland Genomics, Institute for Genome Sciences, University of Maryland School of Medicine	Maryland Genomics, Institute for Genome Sciences, University of Maryland School of Medicine	Tallon et al
EPI_ISL_4664270	USA/MD-IGS-52123709541A/2021	2021-08-25	North America	USA	Maryland Genomics, Institute for Genome Sciences, University of Maryland School of Medicine	Maryland Genomics, Institute for Genome Sciences, University of Maryland School of Medicine	Tallon et al
EPI_ISL_4664275	USA/MD-IGS-52123709568A/2021	2021-08-25	North America	USA	Maryland Genomics, Institute for Genome Sciences, University of Maryland School of Medicine	Maryland Genomics, Institute for Genome Sciences, University of Maryland School of Medicine	Tallon et al
EPI_ISL_4664282	USA/MD-IGS-52123709603A/2021	2021-08-25	North America	USA	Maryland Genomics, Institute for Genome Sciences, University of Maryland School of Medicine	Maryland Genomics, Institute for Genome Sciences, University of Maryland School of Medicine	Tallon et al
EPI_ISL_4469140	USA/MD-IGS-52123709953A/2021	2021-08-27	North America	USA	Maryland Genomics, Institute for Genome Sciences, University of Maryland School of Medicine	Maryland Genomics, Institute for Genome Sciences, University of Maryland School of Medicine	Tallon et al
EPI_ISL_4664283	USA/MD-IGS-52123710259A/2021	2021-08-25	North America	USA	Maryland Genomics, Institute for Genome Sciences, University of Maryland School of Medicine	Maryland Genomics, Institute for Genome Sciences, University of Maryland School of Medicine	Tallon et al
EPI_ISL_4664321	USA/MD-IGS-52123800088A/2021	2021-08-26	North America	USA	Maryland Genomics, Institute for Genome Sciences, University of Maryland School of Medicine	Maryland Genomics, Institute for Genome Sciences, University of Maryland School of Medicine	Tallon et al
EPI_ISL_4664652	USA/MD-IGS-52123800089A/2021	2021-08-26	North America	USA	Maryland Genomics, Institute for Genome Sciences, University of Maryland School of Medicine	Maryland Genomics, Institute for Genome Sciences, University of Maryland School of Medicine	Tallon et al
EPI_ISL_4556110	USA/MD-IGS-52123800217A/2021	2021-08-26	North America	USA	Maryland Genomics, Institute for Genome Sciences, University of Maryland School of Medicine	Maryland Genomics, Institute for Genome Sciences, University of Maryland School of Medicine	Tallon et al
EPI_ISL_4556111	USA/MD-IGS-52123800228A/2021	2021-08-26	North America	USA	Maryland Genomics, Institute for Genome Sciences, University of Maryland School of Medicine	Maryland Genomics, Institute for Genome Sciences, University of Maryland School of Medicine	Tallon et al
EPI_ISL_4556112	USA/MD-IGS-52123800307A/2021	2021-08-26	North America	USA	Maryland Genomics, Institute for Genome Sciences, University of Maryland School of Medicine	Maryland Genomics, Institute for Genome Sciences, University of Maryland School of Medicine	Tallon et al
EPI_ISL_4556113	USA/MD-IGS-52123800400A/2021	2021-08-26	North America	USA	Maryland Genomics, Institute for Genome Sciences, University of Maryland School of Medicine	Maryland Genomics, Institute for Genome Sciences, University of Maryland School of Medicine	Tallon et al
EPI_ISL_4556114	USA/MD-IGS-52123800549A/2021	2021-08-26	North America	USA	Maryland Genomics, Institute for Genome Sciences, University of Maryland School of Medicine	Maryland Genomics, Institute for Genome Sciences, University of Maryland School of Medicine	Tallon et al
EPI_ISL_4556115	USA/MD-IGS-52123800578A/2021	2021-08-26	North America	USA	Maryland Genomics, Institute for Genome Sciences, University of Maryland School of Medicine	Maryland Genomics, Institute for Genome Sciences, University of Maryland School of Medicine	Tallon et al
EPI_ISL_4556116	USA/MD-IGS-52123800607A/2021	2021-08-26	North America	USA	Maryland Genomics, Institute for Genome Sciences, University of Maryland School of Medicine	Maryland Genomics, Institute for Genome Sciences, University of Maryland School of Medicine	Tallon et al
EPI_ISL_4556117	USA/MD-IGS-52123801044A/2021	2021-08-26	North America	USA	Maryland Genomics, Institute for Genome Sciences, University of Maryland School of Medicine	Maryland Genomics, Institute for Genome Sciences, University of Maryland School of Medicine	Tallon et al
EPI_ISL_4556118	USA/MD-IGS-52123803780A/2021	2021-08-26	North America	USA	Maryland Genomics, Institute for Genome Sciences, University of Maryland School of Medicine	Maryland Genomics, Institute for Genome Sciences, University of Maryland School of Medicine	Tallon et al
EPI_ISL_4556119	USA/MD-IGS-52123804139A/2021	2021-08-26	North America	USA	Maryland Genomics, Institute for Genome Sciences, University of Maryland School of Medicine	Maryland Genomics, Institute for Genome Sciences, University of Maryland School of Medicine	Tallon et al
EPI_ISL_4556155	USA/MD-IGS-52123804278A/2021	2021-08-26	North America	USA	Maryland Genomics, Institute for Genome Sciences, University of Maryland School of Medicine	Maryland Genomics, Institute for Genome Sciences, University of Maryland School of Medicine	Tallon et al
EPI_ISL_4556120	USA/MD-IGS-52123804297A/2021	2021-08-26	North America	USA	Maryland Genomics, Institute for Genome Sciences, University of Maryland School of Medicine	Maryland Genomics, Institute for Genome Sciences, University of Maryland School of Medicine	Tallon et al
EPI_ISL_4556121	USA/MD-IGS-52123804341A/2021	2021-08-26	North America	USA	Maryland Genomics, Institute for Genome Sciences, University of Maryland School of Medicine	Maryland Genomics, Institute for Genome Sciences, University of Maryland School of Medicine	Tallon et al
EPI_ISL_4556147	USA/MD-IGS-52123804377A/2021	2021-08-26	North America	USA	Maryland Genomics, Institute for Genome Sciences, University of Maryland School of Medicine	Maryland Genomics, Institute for Genome Sciences, University of Maryland School of Medicine	Tallon et al
EPI_ISL_4574557	USA/MD-IGS-52123804457A/2021	2021-08-26	North America	USA	Maryland Genomics, Institute for Genome Sciences, University of Maryland School of Medicine	Maryland Genomics, Institute for Genome Sciences, University of Maryland School of Medicine	Tallon et al
EPI_ISL_4556122	USA/MD-IGS-52123804898A/2021	2021-08-26	North America	USA	Maryland Genomics, Institute for Genome Sciences, University of Maryland School of Medicine	Maryland Genomics, Institute for Genome Sciences, University of Maryland School of Medicine	Tallon et al
EPI_ISL_4556123	USA/MD-IGS-52123806380A/2021	2021-08-26	North America	USA	Maryland Genomics, Institute for Genome Sciences, University of Maryland School of Medicine	Maryland Genomics, Institute for Genome Sciences, University of Maryland School of Medicine	Tallon et al
EPI_ISL_4556124	USA/MD-IGS-52123806428A/2021	2021-08-26	North America	USA	Maryland Genomics, Institute for Genome Sciences, University of Maryland School of Medicine	Maryland Genomics, Institute for Genome Sciences, University of Maryland School of Medicine	Tallon et al
EPI_ISL_4556125	USA/MD-IGS-52123806553A/2021	2021-08-26	North America	USA	Maryland Genomics, Institute for Genome Sciences, University of Maryland School of Medicine	Maryland Genomics, Institute for Genome Sciences, University of Maryland School of Medicine	Tallon et al
EPI_ISL_4574558	USA/MD-IGS-52123806826A/2021	2021-08-26	North America	USA	Maryland Genomics, Institute for Genome Sciences, University of Maryland School of Medicine	Maryland Genomics, Institute for Genome Sciences, University of Maryland School of Medicine	Tallon et al
EPI_ISL_4556126	USA/MD-IGS-52123806834A/2021	2021-08-26	North America	USA	Maryland Genomics, Institute for Genome Sciences, University of Maryland School of Medicine	Maryland Genomics, Institute for Genome Sciences, University of Maryland School of Medicine	Tallon et al
EPI_ISL_4556127	USA/MD-IGS-52123808736A/2021	2021-08-26	North America	USA	Maryland Genomics, Institute for Genome Sciences, University of Maryland School of Medicine	Maryland Genomics, Institute for Genome Sciences, University of Maryland School of Medicine	Tallon et al
EPI_ISL_4556128	USA/MD-IGS-52123809000A/2021	2021-08-26	North America	USA	Maryland Genomics, Institute for Genome Sciences, University of Maryland School of Medicine	Maryland Genomics, Institute for Genome Sciences, University of Maryland School of Medicine	Tallon et al
EPI_ISL_4556129	USA/MD-IGS-52123809092A/2021	2021-08-26	North America	USA	Maryland Genomics, Institute for Genome Sciences, University of Maryland School of Medicine	Maryland Genomics, Institute for Genome Sciences, University of Maryland School of Medicine	Tallon et al
EPI_ISL_4556130	USA/MD-IGS-52123809136A/2021	2021-08-26	North America	USA	Maryland Genomics, Institute for Genome Sciences, University of Maryland School of Medicine	Maryland Genomics, Institute for Genome Sciences, University of Maryland School of Medicine	Tallon et al
EPI_ISL_4556132	USA/MD-IGS-52123809260A/2021	2021-08-26	North America	USA	Maryland Genomics, Institute for Genome Sciences, University of Maryland School of Medicine	Maryland Genomics, Institute for Genome Sciences, University of Maryland School of Medicine	Tallon et al
EPI_ISL_4556133	USA/MD-IGS-52123809426A/2021	2021-08-26	North America	USA	Maryland Genomics, Institute for Genome Sciences, University of Maryland School of Medicine	Maryland Genomics, Institute for Genome Sciences, University of Maryland School of Medicine	Tallon et al
EPI_ISL_4574559	USA/MD-IGS-52123809512A/2021	2021-08-26	North America	USA	Maryland Genomics, Institute for Genome Sciences, University of Maryland School of Medicine	Maryland Genomics, Institute for Genome Sciences, University of Maryland School of Medicine	Tallon et al
EPI_ISL_4556134	USA/MD-IGS-52123810097A/2021	2021-08-26	North America	USA	Maryland Genomics, Institute for Genome Sciences, University of Maryland School of Medicine	Maryland Genomics, Institute for Genome Sciences, University of Maryland School of Medicine	Tallon et al
EPI_ISL_4556135	USA/MD-IGS-52123810971A/2021	2021-08-26	North America	USA	Maryland Genomics, Institute for Genome Sciences, University of Maryland School of Medicine	Maryland Genomics, Institute for Genome Sciences, University of Maryland School of Medicine	Tallon et al
EPI_ISL_4556136	USA/MD-IGS-52123811067A/2021	2021-08-26	North America	USA	Maryland Genomics, Institute for Genome Sciences, University of Maryland School of Medicine	Maryland Genomics, Institute for Genome Sciences, University of Maryland School of Medicine	Tallon et al
EPI_ISL_4556137	USA/MD-IGS-52123811300A/2021	2021-08-26	North America	USA	Maryland Genomics, Institute for Genome Sciences, University of Maryland School of Medicine	Maryland Genomics, Institute for Genome Sciences, University of Maryland School of Medicine	Tallon et al
EPI_ISL_4556138	USA/MD-IGS-52123812394A/2021	2021-08-26	North America	USA	Maryland Genomics, Institute for Genome Sciences, University of Maryland School of Medicine	Maryland Genomics, Institute for Genome Sciences, University of Maryland School of Medicine	Tallon et al
EPI_ISL_4469143	USA/MD-IGS-52123900203A/2021	2021-08-27	North America	USA	Maryland Genomics, Institute for Genome Sciences, University of Maryland School of Medicine	Maryland Genomics, Institute for Genome Sciences, University of Maryland School of Medicine	Tallon et al
EPI_ISL_4469144	USA/MD-IGS-52123900463A/2021	2021-08-27	North America	USA	Maryland Genomics, Institute for Genome Sciences, University of Maryland School of Medicine	Maryland Genomics, Institute for Genome Sciences, University of Maryland School of Medicine	Tallon et al
EPI_ISL_4469145	USA/MD-IGS-52123900515A/2021	2021-08-27	North America	USA	Maryland Genomics, Institute for Genome Sciences, University of Maryland School of Medicine	Maryland Genomics, Institute for Genome Sciences, University of Maryland School of Medicine	Tallon et al
EPI_ISL_4469146	USA/MD-IGS-52123901623A/2021	2021-08-27	North America	USA	Maryland Genomics, Institute for Genome Sciences, University of Maryland School of Medicine	Maryland Genomics, Institute for Genome Sciences, University of Maryland School of Medicine	Tallon et al
EPI_ISL_4469148	USA/MD-IGS-52123901908A/2021	2021-08-27	North America	USA	Maryland Genomics, Institute for Genome Sciences, University of Maryland School of Medicine	Maryland Genomics, Institute for Genome Sciences, University of Maryland School of Medicine	Tallon et al
EPI_ISL_4469149	USA/MD-IGS-52123901969A/2021	2021-08-27	North America	USA	Maryland Genomics, Institute for Genome Sciences, University of Maryland School of Medicine	Maryland Genomics, Institute for Genome Sciences, University of Maryland School of Medicine	Tallon et al
EPI_ISL_4469150	USA/MD-IGS-52123902993A/2021	2021-08-27	North America	USA	Maryland Genomics, Institute for Genome Sciences, University of Maryland School of Medicine	Maryland Genomics, Institute for Genome Sciences, University of Maryland School of Medicine	Tallon et al
EPI_ISL_4469151	USA/MD-IGS-52123903476A/2021	2021-08-27	North America	USA	Maryland Genomics, Institute for Genome Sciences, University of Maryland School of Medicine	Maryland Genomics, Institute for Genome Sciences, University of Maryland School of Medicine	Tallon et al
EPI_ISL_4469153	USA/MD-IGS-52123903757A/2021	2021-08-27	North America	USA	Maryland Genomics, Institute for Genome Sciences, University of Maryland School of Medicine	Maryland Genomics, Institute for Genome Sciences, University of Maryland School of Medicine	Tallon et al
EPI_ISL_4469154	USA/MD-IGS-52123903813A/2021	2021-08-27	North America	USA	Maryland Genomics, Institute for Genome Sciences, University of Maryland School of Medicine	Maryland Genomics, Institute for Genome Sciences, University of Maryland School of Medicine	Tallon et al
EPI_ISL_4469155	USA/MD-IGS-52123903894A/2021	2021-08-27	North America	USA	Maryland Genomics, Institute for Genome Sciences, University of Maryland School of Medicine	Maryland Genomics, Institute for Genome Sciences, University of Maryland School of Medicine	Tallon et al
EPI_ISL_4469156	USA/MD-IGS-52123905023A/2021	2021-08-27	North America	USA	Maryland Genomics, Institute for Genome Sciences, University of Maryland School of Medicine	Maryland Genomics, Institute for Genome Sciences, University of Maryland School of Medicine	Tallon et al
EPI_ISL_4469159	USA/MD-IGS-52123905811A/2021	2021-08-27	North America	USA	Maryland Genomics, Institute for Genome Sciences, University of Maryland School of Medicine	Maryland Genomics, Institute for Genome Sciences, University of Maryland School of Medicine	Tallon et al
EPI_ISL_4469161	USA/MD-IGS-52123906201A/2021	2021-08-27	North America	USA	Maryland Genomics, Institute for Genome Sciences, University of Maryland School of Medicine	Maryland Genomics, Institute for Genome Sciences, University of Maryland School of Medicine	Tallon et al
EPI_ISL_4469162	USA/MD-IGS-52123906233A/2021	2021-08-27	North America	USA	Maryland Genomics, Institute for Genome Sciences, University of Maryland School of Medicine	Maryland Genomics, Institute for Genome Sciences, University of Maryland School of Medicine	Tallon et al
EPI_ISL_4469163	USA/MD-IGS-52123906315A/2021	2021-08-27	North America	USA	Maryland Genomics, Institute for Genome Sciences, University of Maryland School of Medicine	Maryland Genomics, Institute for Genome Sciences, University of Maryland School of Medicine	Tallon et al
EPI_ISL_4469164	USA/MD-IGS-52123906573A/2021	2021-08-27	North America	USA	Maryland Genomics, Institute for Genome Sciences, University of Maryland School of Medicine	Maryland Genomics, Institute for Genome Sciences, University of Maryland School of Medicine	Tallon et al
EPI_ISL_4469165	USA/MD-IGS-52123907183A/2021	2021-08-27	North America	USA	Maryland Genomics, Institute for Genome Sciences, University of Maryland School of Medicine	Maryland Genomics, Institute for Genome Sciences, University of Maryland School of Medicine	Tallon et al
EPI_ISL_4469166	USA/MD-IGS-52123907392A/2021	2021-08-27	North America	USA	Maryland Genomics, Institute for Genome Sciences, University of Maryland School of Medicine	Maryland Genomics, Institute for Genome Sciences, University of Maryland School of Medicine	Tallon et al
EPI_ISL_4469167	USA/MD-IGS-52123907435A/2021	2021-08-27	North America	USA	Maryland Genomics, Institute for Genome Sciences, University of Maryland School of Medicine	Maryland Genomics, Institute for Genome Sciences, University of Maryland School of Medicine	Tallon et al
EPI_ISL_4469168	USA/MD-IGS-52123907601A/2021	2021-08-27	North America	USA	Maryland Genomics, Institute for Genome Sciences, University of Maryland School of Medicine	Maryland Genomics, Institute for Genome Sciences, University of Maryland School of Medicine	Tallon et al
EPI_ISL_4469170	USA/MD-IGS-52123907760A/2021	2021-08-27	North America	USA	Maryland Genomics, Institute for Genome Sciences, University of Maryland School of Medicine	Maryland Genomics, Institute for Genome Sciences, University of Maryland School of Medicine	Tallon et al
EPI_ISL_4469172	USA/MD-IGS-52123907789A/2021	2021-08-27	North America	USA	Maryland Genomics, Institute for Genome Sciences, University of Maryland School of Medicine	Maryland Genomics, Institute for Genome Sciences, University of Maryland School of Medicine	Tallon et al
EPI_ISL_4469174	USA/MD-IGS-52123908060A/2021	2021-08-27	North America	USA	Maryland Genomics, Institute for Genome Sciences, University of Maryland School of Medicine	Maryland Genomics, Institute for Genome Sciences, University of Maryland School of Medicine	Tallon et al
EPI_ISL_4469175	USA/MD-IGS-52123908134A/2021	2021-08-27	North America	USA	Maryland Genomics, Institute for Genome Sciences, University of Maryland School of Medicine	Maryland Genomics, Institute for Genome Sciences, University of Maryland School of Medicine	Tallon et al
EPI_ISL_4664369	USA/MD-IGS-52123909016A/2021	2021-08-28	North America	USA	Maryland Genomics, Institute for Genome Sciences, University of Maryland School of Medicine	Maryland Genomics, Institute for Genome Sciences, University of Maryland School of Medicine	Tallon et al
EPI_ISL_4469178	USA/MD-IGS-52123909032A/2021	2021-08-27	North America	USA	Maryland Genomics, Institute for Genome Sciences, University of Maryland School of Medicine	Maryland Genomics, Institute for Genome Sciences, University of Maryland School of Medicine	Tallon et al
EPI_ISL_4469179	USA/MD-IGS-52123909548A/2021	2021-08-27	North America	USA	Maryland Genomics, Institute for Genome Sciences, University of Maryland School of Medicine	Maryland Genomics, Institute for Genome Sciences, University of Maryland School of Medicine	Tallon et al
EPI_ISL_4469181	USA/MD-IGS-52123909683A/2021	2021-08-27	North America	USA	Maryland Genomics, Institute for Genome Sciences, University of Maryland School of Medicine	Maryland Genomics, Institute for Genome Sciences, University of Maryland School of Medicine	Tallon et al
EPI_ISL_4469182	USA/MD-IGS-52123909907A/2021	2021-08-27	North America	USA	Maryland Genomics, Institute for Genome Sciences, University of Maryland School of Medicine	Maryland Genomics, Institute for Genome Sciences, University of Maryland School of Medicine	Tallon et al
EPI_ISL_4664356	USA/MD-IGS-52123910121A/2021	2021-08-27	North America	USA	Maryland Genomics, Institute for Genome Sciences, University of Maryland School of Medicine	Maryland Genomics, Institute for Genome Sciences, University of Maryland School of Medicine	Tallon et al
EPI_ISL_4469184	USA/MD-IGS-52123910151A/2021	2021-08-27	North America	USA	Maryland Genomics, Institute for Genome Sciences, University of Maryland School of Medicine	Maryland Genomics, Institute for Genome Sciences, University of Maryland School of Medicine	Tallon et al
EPI_ISL_4469185	USA/MD-IGS-52123910169A/2021	2021-08-27	North America	USA	Maryland Genomics, Institute for Genome Sciences, University of Maryland School of Medicine	Maryland Genomics, Institute for Genome Sciences, University of Maryland School of Medicine	Tallon et al
EPI_ISL_4469186	USA/MD-IGS-52123910596A/2021	2021-08-28	North America	USA	Maryland Genomics, Institute for Genome Sciences, University of Maryland School of Medicine	Maryland Genomics, Institute for Genome Sciences, University of Maryland School of Medicine	Tallon et al
EPI_ISL_4469187	USA/MD-IGS-52123910599A/2021	2021-08-28	North America	USA	Maryland Genomics, Institute for Genome Sciences, University of Maryland School of Medicine	Maryland Genomics, Institute for Genome Sciences, University of Maryland School of Medicine	Tallon et al
EPI_ISL_4469188	USA/MD-IGS-52123910648A/2021	2021-08-27	North America	USA	Maryland Genomics, Institute for Genome Sciences, University of Maryland School of Medicine	Maryland Genomics, Institute for Genome Sciences, University of Maryland School of Medicine	Tallon et al
EPI_ISL_4469190	USA/MD-IGS-52123911139A/2021	2021-08-27	North America	USA	Maryland Genomics, Institute for Genome Sciences, University of Maryland School of Medicine	Maryland Genomics, Institute for Genome Sciences, University of Maryland School of Medicine	Tallon et al
EPI_ISL_4469192	USA/MD-IGS-52123912228A/2021	2021-08-27	North America	USA	Maryland Genomics, Institute for Genome Sciences, University of Maryland School of Medicine	Maryland Genomics, Institute for Genome Sciences, University of Maryland School of Medicine	Tallon et al
EPI_ISL_4469193	USA/MD-IGS-52123912383A/2021	2021-08-27	North America	USA	Maryland Genomics, Institute for Genome Sciences, University of Maryland School of Medicine	Maryland Genomics, Institute for Genome Sciences, University of Maryland School of Medicine	Tallon et al
EPI_ISL_4664359	USA/MD-IGS-52123912458A/2021	2021-08-27	North America	USA	Maryland Genomics, Institute for Genome Sciences, University of Maryland School of Medicine	Maryland Genomics, Institute for Genome Sciences, University of Maryland School of Medicine	Tallon et al
EPI_ISL_4469194	USA/MD-IGS-52123912581A/2021	2021-08-27	North America	USA	Maryland Genomics, Institute for Genome Sciences, University of Maryland School of Medicine	Maryland Genomics, Institute for Genome Sciences, University of Maryland School of Medicine	Tallon et al
EPI_ISL_4664377	USA/MD-IGS-52124000086A/2021	2021-08-28	North America	USA	Maryland Genomics, Institute for Genome Sciences, University of Maryland School of Medicine	Maryland Genomics, Institute for Genome Sciences, University of Maryland School of Medicine	Tallon et al
EPI_ISL_4469197	USA/MD-IGS-52124000091A/2021	2021-08-28	North America	USA	Maryland Genomics, Institute for Genome Sciences, University of Maryland School of Medicine	Maryland Genomics, Institute for Genome Sciences, University of Maryland School of Medicine	Tallon et al
EPI_ISL_4469198	USA/MD-IGS-52124000138A/2021	2021-08-28	North America	USA	Maryland Genomics, Institute for Genome Sciences, University of Maryland School of Medicine	Maryland Genomics, Institute for Genome Sciences, University of Maryland School of Medicine	Tallon et al
EPI_ISL_4469199	USA/MD-IGS-52124000457A/2021	2021-08-28	North America	USA	Maryland Genomics, Institute for Genome Sciences, University of Maryland School of Medicine	Maryland Genomics, Institute for Genome Sciences, University of Maryland School of Medicine	Tallon et al
EPI_ISL_4469200	USA/MD-IGS-52124000647A/2021	2021-08-28	North America	USA	Maryland Genomics, Institute for Genome Sciences, University of Maryland School of Medicine	Maryland Genomics, Institute for Genome Sciences, University of Maryland School of Medicine	Tallon et al
EPI_ISL_4469201	USA/MD-IGS-52124000982A/2021	2021-08-28	North America	USA	Maryland Genomics, Institute for Genome Sciences, University of Maryland School of Medicine	Maryland Genomics, Institute for Genome Sciences, University of Maryland School of Medicine	Tallon et al
EPI_ISL_4469203	USA/MD-IGS-52124001370A/2021	2021-08-28	North America	USA	Maryland Genomics, Institute for Genome Sciences, University of Maryland School of Medicine	Maryland Genomics, Institute for Genome Sciences, University of Maryland School of Medicine	Tallon et al
EPI_ISL_4664378	USA/MD-IGS-52124001473A/2021	2021-08-28	North America	USA	Maryland Genomics, Institute for Genome Sciences, University of Maryland School of Medicine	Maryland Genomics, Institute for Genome Sciences, University of Maryland School of Medicine	Tallon et al
EPI_ISL_4664386	USA/MD-IGS-52124001741A/2021	2021-08-28	North America	USA	Maryland Genomics, Institute for Genome Sciences, University of Maryland School of Medicine	Maryland Genomics, Institute for Genome Sciences, University of Maryland School of Medicine	Tallon et al
EPI_ISL_4469204	USA/MD-IGS-52124001839A/2021	2021-08-28	North America	USA	Maryland Genomics, Institute for Genome Sciences, University of Maryland School of Medicine	Maryland Genomics, Institute for Genome Sciences, University of Maryland School of Medicine	Tallon et al
EPI_ISL_4469205	USA/MD-IGS-52124001845A/2021	2021-08-28	North America	USA	Maryland Genomics, Institute for Genome Sciences, University of Maryland School of Medicine	Maryland Genomics, Institute for Genome Sciences, University of Maryland School of Medicine	Tallon et al
EPI_ISL_4469206	USA/MD-IGS-52124001998A/2021	2021-08-28	North America	USA	Maryland Genomics, Institute for Genome Sciences, University of Maryland School of Medicine	Maryland Genomics, Institute for Genome Sciences, University of Maryland School of Medicine	Tallon et al
EPI_ISL_4469207	USA/MD-IGS-52124002379A/2021	2021-08-28	North America	USA	Maryland Genomics, Institute for Genome Sciences, University of Maryland School of Medicine	Maryland Genomics, Institute for Genome Sciences, University of Maryland School of Medicine	Tallon et al
EPI_ISL_4664394	USA/MD-IGS-52124002403A/2021	2021-08-28	North America	USA	Maryland Genomics, Institute for Genome Sciences, University of Maryland School of Medicine	Maryland Genomics, Institute for Genome Sciences, University of Maryland School of Medicine	Tallon et al
EPI_ISL_4469208	USA/MD-IGS-52124002518A/2021	2021-08-28	North America	USA	Maryland Genomics, Institute for Genome Sciences, University of Maryland School of Medicine	Maryland Genomics, Institute for Genome Sciences, University of Maryland School of Medicine	Tallon et al
EPI_ISL_4469209	USA/MD-IGS-52124003044A/2021	2021-08-28	North America	USA	Maryland Genomics, Institute for Genome Sciences, University of Maryland School of Medicine	Maryland Genomics, Institute for Genome Sciences, University of Maryland School of Medicine	Tallon et al
EPI_ISL_4469210	USA/MD-IGS-52124003153A/2021	2021-08-28	North America	USA	Maryland Genomics, Institute for Genome Sciences, University of Maryland School of Medicine	Maryland Genomics, Institute for Genome Sciences, University of Maryland School of Medicine	Tallon et al
EPI_ISL_4664403	USA/MD-IGS-52124004029A/2021	2021-08-28	North America	USA	Maryland Genomics, Institute for Genome Sciences, University of Maryland School of Medicine	Maryland Genomics, Institute for Genome Sciences, University of Maryland School of Medicine	Tallon et al
EPI_ISL_4664404	USA/MD-IGS-52124100802A/2021	2021-08-29	North America	USA	Maryland Genomics, Institute for Genome Sciences, University of Maryland School of Medicine	Maryland Genomics, Institute for Genome Sciences, University of Maryland School of Medicine	Tallon et al
EPI_ISL_4664409	USA/MD-IGS-52124100981A/2021	2021-08-29	North America	USA	Maryland Genomics, Institute for Genome Sciences, University of Maryland School of Medicine	Maryland Genomics, Institute for Genome Sciences, University of Maryland School of Medicine	Tallon et al
EPI_ISL_4664417	USA/MD-IGS-52124101259A/2021	2021-08-29	North America	USA	Maryland Genomics, Institute for Genome Sciences, University of Maryland School of Medicine	Maryland Genomics, Institute for Genome Sciences, University of Maryland School of Medicine	Tallon et al
EPI_ISL_4664423	USA/MD-IGS-52124101287A/2021	2021-08-29	North America	USA	Maryland Genomics, Institute for Genome Sciences, University of Maryland School of Medicine	Maryland Genomics, Institute for Genome Sciences, University of Maryland School of Medicine	Tallon et al
EPI_ISL_4469212	USA/MD-IGS-52124101372A/2021	2021-08-29	North America	USA	Maryland Genomics, Institute for Genome Sciences, University of Maryland School of Medicine	Maryland Genomics, Institute for Genome Sciences, University of Maryland School of Medicine	Tallon et al
EPI_ISL_4664429	USA/MD-IGS-52124101685A/2021	2021-08-29	North America	USA	Maryland Genomics, Institute for Genome Sciences, University of Maryland School of Medicine	Maryland Genomics, Institute for Genome Sciences, University of Maryland School of Medicine	Tallon et al
EPI_ISL_4664605	USA/MD-IGS-52124101774A/2021	2021-08-29	North America	USA	Maryland Genomics, Institute for Genome Sciences, University of Maryland School of Medicine	Maryland Genomics, Institute for Genome Sciences, University of Maryland School of Medicine	Tallon et al
EPI_ISL_4664436	USA/MD-IGS-52124101785A/2021	2021-08-29	North America	USA	Maryland Genomics, Institute for Genome Sciences, University of Maryland School of Medicine	Maryland Genomics, Institute for Genome Sciences, University of Maryland School of Medicine	Tallon et al
EPI_ISL_4664444	USA/MD-IGS-52124102149A/2021	2021-08-29	North America	USA	Maryland Genomics, Institute for Genome Sciences, University of Maryland School of Medicine	Maryland Genomics, Institute for Genome Sciences, University of Maryland School of Medicine	Tallon et al
EPI_ISL_4664462	USA/MD-IGS-52124102357A/2021	2021-08-29	North America	USA	Maryland Genomics, Institute for Genome Sciences, University of Maryland School of Medicine	Maryland Genomics, Institute for Genome Sciences, University of Maryland School of Medicine	Tallon et al
EPI_ISL_4664463	USA/MD-IGS-52124102538A/2021	2021-08-29	North America	USA	Maryland Genomics, Institute for Genome Sciences, University of Maryland School of Medicine	Maryland Genomics, Institute for Genome Sciences, University of Maryland School of Medicine	Tallon et al
EPI_ISL_4469214	USA/MD-IGS-52124102703A/2021	2021-08-29	North America	USA	Maryland Genomics, Institute for Genome Sciences, University of Maryland School of Medicine	Maryland Genomics, Institute for Genome Sciences, University of Maryland School of Medicine	Tallon et al
EPI_ISL_4664477	USA/MD-IGS-52124102855A/2021	2021-08-29	North America	USA	Maryland Genomics, Institute for Genome Sciences, University of Maryland School of Medicine	Maryland Genomics, Institute for Genome Sciences, University of Maryland School of Medicine	Tallon et al
EPI_ISL_4664478	USA/MD-IGS-52124102873A/2021	2021-08-29	North America	USA	Maryland Genomics, Institute for Genome Sciences, University of Maryland School of Medicine	Maryland Genomics, Institute for Genome Sciences, University of Maryland School of Medicine	Tallon et al
EPI_ISL_4664489	USA/MD-IGS-52124102902A/2021	2021-08-29	North America	USA	Maryland Genomics, Institute for Genome Sciences, University of Maryland School of Medicine	Maryland Genomics, Institute for Genome Sciences, University of Maryland School of Medicine	Tallon et al
EPI_ISL_4664490	USA/MD-IGS-52124103056A/2021	2021-08-29	North America	USA	Maryland Genomics, Institute for Genome Sciences, University of Maryland School of Medicine	Maryland Genomics, Institute for Genome Sciences, University of Maryland School of Medicine	Tallon et al
EPI_ISL_4664499	USA/MD-IGS-52124103128A/2021	2021-08-29	North America	USA	Maryland Genomics, Institute for Genome Sciences, University of Maryland School of Medicine	Maryland Genomics, Institute for Genome Sciences, University of Maryland School of Medicine	Tallon et al
EPI_ISL_4664500	USA/MD-IGS-52124103133A/2021	2021-08-29	North America	USA	Maryland Genomics, Institute for Genome Sciences, University of Maryland School of Medicine	Maryland Genomics, Institute for Genome Sciences, University of Maryland School of Medicine	Tallon et al
EPI_ISL_4664547	USA/MD-IGS-52124300007A/2021	2021-08-31	North America	USA	Maryland Genomics, Institute for Genome Sciences, University of Maryland School of Medicine	Maryland Genomics, Institute for Genome Sciences, University of Maryland School of Medicine	Tallon et al
EPI_ISL_4664548	USA/MD-IGS-52124300086A/2021	2021-08-31	North America	USA	Maryland Genomics, Institute for Genome Sciences, University of Maryland School of Medicine	Maryland Genomics, Institute for Genome Sciences, University of Maryland School of Medicine	Tallon et al
EPI_ISL_4664553	USA/MD-IGS-52124300108A/2021	2021-08-31	North America	USA	Maryland Genomics, Institute for Genome Sciences, University of Maryland School of Medicine	Maryland Genomics, Institute for Genome Sciences, University of Maryland School of Medicine	Tallon et al
EPI_ISL_4664554	USA/MD-IGS-52124304064A/2021	2021-08-31	North America	USA	Maryland Genomics, Institute for Genome Sciences, University of Maryland School of Medicine	Maryland Genomics, Institute for Genome Sciences, University of Maryland School of Medicine	Tallon et al
EPI_ISL_4664561	USA/MD-IGS-52124305218A/2021	2021-08-31	North America	USA	Maryland Genomics, Institute for Genome Sciences, University of Maryland School of Medicine	Maryland Genomics, Institute for Genome Sciences, University of Maryland School of Medicine	Tallon et al
EPI_ISL_4664562	USA/MD-IGS-52124306234A/2021	2021-08-31	North America	USA	Maryland Genomics, Institute for Genome Sciences, University of Maryland School of Medicine	Maryland Genomics, Institute for Genome Sciences, University of Maryland School of Medicine	Tallon et al
EPI_ISL_4664568	USA/MD-IGS-52124311834A/2021	2021-08-31	North America	USA	Maryland Genomics, Institute for Genome Sciences, University of Maryland School of Medicine	Maryland Genomics, Institute for Genome Sciences, University of Maryland School of Medicine	Tallon et al
EPI_ISL_4664572	USA/MD-IGS-52124312033A/2021	2021-08-31	North America	USA	Maryland Genomics, Institute for Genome Sciences, University of Maryland School of Medicine	Maryland Genomics, Institute for Genome Sciences, University of Maryland School of Medicine	Tallon et al
EPI_ISL_4664573	USA/MD-IGS-52124312056A/2021	2021-08-31	North America	USA	Maryland Genomics, Institute for Genome Sciences, University of Maryland School of Medicine	Maryland Genomics, Institute for Genome Sciences, University of Maryland School of Medicine	Tallon et al
EPI_ISL_4664577	USA/MD-IGS-52124312060A/2021	2021-08-31	North America	USA	Maryland Genomics, Institute for Genome Sciences, University of Maryland School of Medicine	Maryland Genomics, Institute for Genome Sciences, University of Maryland School of Medicine	Tallon et al
EPI_ISL_4664580	USA/MD-IGS-52124312065A/2021	2021-08-31	North America	USA	Maryland Genomics, Institute for Genome Sciences, University of Maryland School of Medicine	Maryland Genomics, Institute for Genome Sciences, University of Maryland School of Medicine	Tallon et al
EPI_ISL_4029823	USA/MD-IGS-CSN_5070448461/2021	2021-08-06	North America	USA	Maryland Genomics, Institute for Genome Sciences, University of Maryland School of Medicine	Maryland Genomics, Institute for Genome Sciences, University of Maryland School of Medicine	Tallon et al
EPI_ISL_4469215	USA/MD-IGS-CSN_5070605553/2021	2021-08-16	North America	USA	Maryland Genomics, Institute for Genome Sciences, University of Maryland School of Medicine	Maryland Genomics, Institute for Genome Sciences, University of Maryland School of Medicine	Tallon et al
EPI_ISL_4469216	USA/MD-IGS-CSN_5070786702/2021	2021-08-16	North America	USA	Maryland Genomics, Institute for Genome Sciences, University of Maryland School of Medicine	Maryland Genomics, Institute for Genome Sciences, University of Maryland School of Medicine	Tallon et al
EPI_ISL_4469217	USA/MD-IGS-CSN_5070884413/2021	2021-08-17	North America	USA	Maryland Genomics, Institute for Genome Sciences, University of Maryland School of Medicine	Maryland Genomics, Institute for Genome Sciences, University of Maryland School of Medicine	Tallon et al
EPI_ISL_1400928	USA/MD-IGS-XMCOP00187225/2021	2021-02-05	North America	USA	Maryland Genomics, Institute for Genome Sciences, University of Maryland School of Medicine	Maryland Genomics, Institute for Genome Sciences, University of Maryland School of Medicine	Tallon et al
EPI_ISL_1348299	USA/MD-IGS-XMCOP00217039/2021	2021-02-23	North America	USA	Maryland Genomics, Institute for Genome Sciences, University of Maryland School of Medicine	Maryland Genomics, Institute for Genome Sciences, University of Maryland School of Medicine	Tallon et al
EPI_ISL_1400929	USA/MD-IGS-XMCOP00242511/2021	2021-03-04	North America	USA	Maryland Genomics, Institute for Genome Sciences, University of Maryland School of Medicine	Maryland Genomics, Institute for Genome Sciences, University of Maryland School of Medicine	Tallon et al
EPI_ISL_1500421	USA/MD-IGS-XMCOP00246820/2021	2021-03-08	North America	USA	Maryland Genomics, Institute for Genome Sciences, University of Maryland School of Medicine	Maryland Genomics, Institute for Genome Sciences, University of Maryland School of Medicine	Tallon et al
EPI_ISL_2377681	USA/MD-IGS-XMCOP00306840/2021	2021-04-30	North America	USA	Maryland Genomics, Institute for Genome Sciences, University of Maryland School of Medicine	Maryland Genomics, Institute for Genome Sciences, University of Maryland School of Medicine	Tallon et al
EPI_ISL_1696482	USA/MD-IGS-XMGOU00261563/2021	2021-03-26	North America	USA	Maryland Genomics, Institute for Genome Sciences, University of Maryland School of Medicine	Maryland Genomics, Institute for Genome Sciences, University of Maryland School of Medicine	Tallon et al
EPI_ISL_3920002	USA/MD-IGS-XMIFF00344616/2021	2021-08-05	North America	USA	Maryland Genomics, Institute for Genome Sciences, University of Maryland School of Medicine	Maryland Genomics, Institute for Genome Sciences, University of Maryland School of Medicine	Tallon et al
EPI_ISL_1444894	USA/MD-IGS-XMMOE00180151/2021	2021-02-05	North America	USA	Maryland Genomics, Institute for Genome Sciences, University of Maryland School of Medicine	Maryland Genomics, Institute for Genome Sciences, University of Maryland School of Medicine	Tallon et al
EPI_ISL_1363782	USA/MD-IGS-XMMOE00193747/2021	2021-02-08	North America	USA	Maryland Genomics, Institute for Genome Sciences, University of Maryland School of Medicine	Maryland Genomics, Institute for Genome Sciences, University of Maryland School of Medicine	Tallon et al
EPI_ISL_1444895	USA/MD-IGS-XMMOS00179575/2021	2021-02-05	North America	USA	Maryland Genomics, Institute for Genome Sciences, University of Maryland School of Medicine	Maryland Genomics, Institute for Genome Sciences, University of Maryland School of Medicine	Tallon et al
EPI_ISL_1469310	USA/MD-IGS-XMMOS00194738/2021	2021-02-08	North America	USA	Maryland Genomics, Institute for Genome Sciences, University of Maryland School of Medicine	Maryland Genomics, Institute for Genome Sciences, University of Maryland School of Medicine	Tallon et al
EPI_ISL_1608749	USA/MD-IGS-XMSAL00028960/2021	2021-02-15	North America	USA	Maryland Genomics, Institute for Genome Sciences, University of Maryland School of Medicine	Maryland Genomics, Institute for Genome Sciences, University of Maryland School of Medicine	Tallon et al
EPI_ISL_1706252	USA/MD-IGS-XMSAL00084658/2021	2021-02-16	North America	USA	Maryland Genomics, Institute for Genome Sciences, University of Maryland School of Medicine	Maryland Genomics, Institute for Genome Sciences, University of Maryland School of Medicine	Tallon et al
EPI_ISL_1706253	USA/MD-IGS-XMSAL00094263/2021	2021-02-15	North America	USA	Maryland Genomics, Institute for Genome Sciences, University of Maryland School of Medicine	Maryland Genomics, Institute for Genome Sciences, University of Maryland School of Medicine	Tallon et al
EPI_ISL_1348301	USA/MD-IGS-XMSAL00123079/2021	2021-02-05	North America	USA	Maryland Genomics, Institute for Genome Sciences, University of Maryland School of Medicine	Maryland Genomics, Institute for Genome Sciences, University of Maryland School of Medicine	Tallon et al
EPI_ISL_1348303	USA/MD-IGS-XMSAL00124791/2021	2021-02-11	North America	USA	Maryland Genomics, Institute for Genome Sciences, University of Maryland School of Medicine	Maryland Genomics, Institute for Genome Sciences, University of Maryland School of Medicine	Tallon et al
EPI_ISL_1400933	USA/MD-IGS-XMSAL00125879/2021	2021-02-03	North America	USA	Maryland Genomics, Institute for Genome Sciences, University of Maryland School of Medicine	Maryland Genomics, Institute for Genome Sciences, University of Maryland School of Medicine	Tallon et al
EPI_ISL_1348304	USA/MD-IGS-XMSAL00128993/2021	2021-02-23	North America	USA	Maryland Genomics, Institute for Genome Sciences, University of Maryland School of Medicine	Maryland Genomics, Institute for Genome Sciences, University of Maryland School of Medicine	Tallon et al
EPI_ISL_1348310	USA/MD-IGS-XMSAL00189630/2021	2021-02-06	North America	USA	Maryland Genomics, Institute for Genome Sciences, University of Maryland School of Medicine	Maryland Genomics, Institute for Genome Sciences, University of Maryland School of Medicine	Tallon et al
EPI_ISL_1348313	USA/MD-IGS-XMSAL00197821/2021	2021-02-10	North America	USA	Maryland Genomics, Institute for Genome Sciences, University of Maryland School of Medicine	Maryland Genomics, Institute for Genome Sciences, University of Maryland School of Medicine	Tallon et al
EPI_ISL_1348315	USA/MD-IGS-XMSAL00197827/2021	2021-02-10	North America	USA	Maryland Genomics, Institute for Genome Sciences, University of Maryland School of Medicine	Maryland Genomics, Institute for Genome Sciences, University of Maryland School of Medicine	Tallon et al
EPI_ISL_1608750	USA/MD-IGS-XMSAL00211381/2021	2021-02-16	North America	USA	Maryland Genomics, Institute for Genome Sciences, University of Maryland School of Medicine	Maryland Genomics, Institute for Genome Sciences, University of Maryland School of Medicine	Tallon et al
EPI_ISL_1673679	USA/MD-IGS-XMSAL00211413/2021	2021-02-16	North America	USA	Maryland Genomics, Institute for Genome Sciences, University of Maryland School of Medicine	Maryland Genomics, Institute for Genome Sciences, University of Maryland School of Medicine	Tallon et al
EPI_ISL_1348317	USA/MD-IGS-XMSAL00214599/2021	2021-02-18	North America	USA	Maryland Genomics, Institute for Genome Sciences, University of Maryland School of Medicine	Maryland Genomics, Institute for Genome Sciences, University of Maryland School of Medicine	Tallon et al
EPI_ISL_1348319	USA/MD-IGS-XMTOW00208598/2021	2021-02-19	North America	USA	Maryland Genomics, Institute for Genome Sciences, University of Maryland School of Medicine	Maryland Genomics, Institute for Genome Sciences, University of Maryland School of Medicine	Tallon et al
EPI_ISL_1608751	USA/MD-IGS-XMTOW00208618/2021	2021-02-17	North America	USA	Maryland Genomics, Institute for Genome Sciences, University of Maryland School of Medicine	Maryland Genomics, Institute for Genome Sciences, University of Maryland School of Medicine	Tallon et al
EPI_ISL_1348320	USA/MD-IGS-XMTOW00208648/2021	2021-02-19	North America	USA	Maryland Genomics, Institute for Genome Sciences, University of Maryland School of Medicine	Maryland Genomics, Institute for Genome Sciences, University of Maryland School of Medicine	Tallon et al
EPI_ISL_1444899	USA/MD-IGS-XMTOW00229798/2021	2021-03-01	North America	USA	Maryland Genomics, Institute for Genome Sciences, University of Maryland School of Medicine	Maryland Genomics, Institute for Genome Sciences, University of Maryland School of Medicine	Tallon et al
EPI_ISL_1608752	USA/MD-IGS-XMTOW00255211/2021	2021-03-17	North America	USA	Maryland Genomics, Institute for Genome Sciences, University of Maryland School of Medicine	Maryland Genomics, Institute for Genome Sciences, University of Maryland School of Medicine	Tallon et al
EPI_ISL_1696484	USA/MD-IGS-XMTOW00269754/2021	2021-03-29	North America	USA	Maryland Genomics, Institute for Genome Sciences, University of Maryland School of Medicine	Maryland Genomics, Institute for Genome Sciences, University of Maryland School of Medicine	Tallon et al
EPI_ISL_1706254	USA/MD-IGS-XMUME00240428/2021	2021-03-22	North America	USA	Maryland Genomics, Institute for Genome Sciences, University of Maryland School of Medicine	Maryland Genomics, Institute for Genome Sciences, University of Maryland School of Medicine	Tallon et al
EPI_ISL_1706255	USA/MD-IGS-XMUME00240621/2021	2021-03-22	North America	USA	Maryland Genomics, Institute for Genome Sciences, University of Maryland School of Medicine	Maryland Genomics, Institute for Genome Sciences, University of Maryland School of Medicine	Tallon et al
EPI_ISL_1706256	USA/MD-IGS-XMUME00240718/2021	2021-03-22	North America	USA	Maryland Genomics, Institute for Genome Sciences, University of Maryland School of Medicine	Maryland Genomics, Institute for Genome Sciences, University of Maryland School of Medicine	Tallon et al
EPI_ISL_1739305	USA/MD-IGS-XMUME00240778/2021	2021-03-22	North America	USA	Maryland Genomics, Institute for Genome Sciences, University of Maryland School of Medicine	Maryland Genomics, Institute for Genome Sciences, University of Maryland School of Medicine	Tallon et al
EPI_ISL_1706257	USA/MD-IGS-XMUME00240801/2021	2021-03-22	North America	USA	Maryland Genomics, Institute for Genome Sciences, University of Maryland School of Medicine	Maryland Genomics, Institute for Genome Sciences, University of Maryland School of Medicine	Tallon et al
EPI_ISL_1706259	USA/MD-IGS-XMUME00240930/2021	2021-03-22	North America	USA	Maryland Genomics, Institute for Genome Sciences, University of Maryland School of Medicine	Maryland Genomics, Institute for Genome Sciences, University of Maryland School of Medicine	Tallon et al
EPI_ISL_1706260	USA/MD-IGS-XMUME00241005/2021	2021-03-22	North America	USA	Maryland Genomics, Institute for Genome Sciences, University of Maryland School of Medicine	Maryland Genomics, Institute for Genome Sciences, University of Maryland School of Medicine	Tallon et al
EPI_ISL_1400937	USA/MD-IGS-XW00004454/2021	2021-02-04	North America	USA	Maryland Genomics, Institute for Genome Sciences, University of Maryland School of Medicine	Maryland Genomics, Institute for Genome Sciences, University of Maryland School of Medicine	Tallon et al
EPI_ISL_1400938	USA/MD-IGS-XW00004455/2021	2021-02-04	North America	USA	Maryland Genomics, Institute for Genome Sciences, University of Maryland School of Medicine	Maryland Genomics, Institute for Genome Sciences, University of Maryland School of Medicine	Tallon et al
EPI_ISL_1706262	USA/MD-IGS-XW00008919/2021	2021-03-22	North America	USA	Maryland Genomics, Institute for Genome Sciences, University of Maryland School of Medicine	Maryland Genomics, Institute for Genome Sciences, University of Maryland School of Medicine	Tallon et al
EPI_ISL_1706263	USA/MD-IGS-XW00008920/2021	2021-03-22	North America	USA	Maryland Genomics, Institute for Genome Sciences, University of Maryland School of Medicine	Maryland Genomics, Institute for Genome Sciences, University of Maryland School of Medicine	Tallon et al
EPI_ISL_1348324	USA/MD-IGS-XW00009604/2021	2021-02-23	North America	USA	Maryland Genomics, Institute for Genome Sciences, University of Maryland School of Medicine	Maryland Genomics, Institute for Genome Sciences, University of Maryland School of Medicine	Tallon et al
EPI_ISL_1348326	USA/MD-IGS-XW00009605/2021	2021-02-23	North America	USA	Maryland Genomics, Institute for Genome Sciences, University of Maryland School of Medicine	Maryland Genomics, Institute for Genome Sciences, University of Maryland School of Medicine	Tallon et al
EPI_ISL_1348328	USA/MD-IGS-XW00009606/2021	2021-02-23	North America	USA	Maryland Genomics, Institute for Genome Sciences, University of Maryland School of Medicine	Maryland Genomics, Institute for Genome Sciences, University of Maryland School of Medicine	Tallon et al
EPI_ISL_1348329	USA/MD-IGS-XW00009607/2021	2021-02-23	North America	USA	Maryland Genomics, Institute for Genome Sciences, University of Maryland School of Medicine	Maryland Genomics, Institute for Genome Sciences, University of Maryland School of Medicine	Tallon et al
EPI_ISL_1444900	USA/MD-IGS-XW00009653/2021	2021-02-26	North America	USA	Maryland Genomics, Institute for Genome Sciences, University of Maryland School of Medicine	Maryland Genomics, Institute for Genome Sciences, University of Maryland School of Medicine	Tallon et al
EPI_ISL_1348331	USA/MD-IGS-XW00009679/2021	2021-02-12	North America	USA	Maryland Genomics, Institute for Genome Sciences, University of Maryland School of Medicine	Maryland Genomics, Institute for Genome Sciences, University of Maryland School of Medicine	Tallon et al
EPI_ISL_1400939	USA/MD-IGS-XW00010135/2021	2021-03-05	North America	USA	Maryland Genomics, Institute for Genome Sciences, University of Maryland School of Medicine	Maryland Genomics, Institute for Genome Sciences, University of Maryland School of Medicine	Tallon et al
EPI_ISL_1448038	USA/MD-IGS-XW00010372/2021	2021-02-04	North America	USA	Maryland Genomics, Institute for Genome Sciences, University of Maryland School of Medicine	Maryland Genomics, Institute for Genome Sciences, University of Maryland School of Medicine	Tallon et al
EPI_ISL_1608753	USA/MD-IGS-XW00011291/2021	2021-03-15	North America	USA	Maryland Genomics, Institute for Genome Sciences, University of Maryland School of Medicine	Maryland Genomics, Institute for Genome Sciences, University of Maryland School of Medicine	Tallon et al
EPI_ISL_1348333	USA/MD-IGS-XW00011340/2021	2021-02-22	North America	USA	Maryland Genomics, Institute for Genome Sciences, University of Maryland School of Medicine	Maryland Genomics, Institute for Genome Sciences, University of Maryland School of Medicine	Tallon et al
EPI_ISL_1608754	USA/MD-IGS-XW00011530/2021	2021-03-16	North America	USA	Maryland Genomics, Institute for Genome Sciences, University of Maryland School of Medicine	Maryland Genomics, Institute for Genome Sciences, University of Maryland School of Medicine	Tallon et al
EPI_ISL_1608755	USA/MD-IGS-XW00011541/2021	2021-03-16	North America	USA	Maryland Genomics, Institute for Genome Sciences, University of Maryland School of Medicine	Maryland Genomics, Institute for Genome Sciences, University of Maryland School of Medicine	Tallon et al
EPI_ISL_1706264	USA/MD-IGS-XW00011543/2021	2021-03-22	North America	USA	Maryland Genomics, Institute for Genome Sciences, University of Maryland School of Medicine	Maryland Genomics, Institute for Genome Sciences, University of Maryland School of Medicine	Tallon et al
EPI_ISL_1706265	USA/MD-IGS-XW00011544/2021	2021-03-22	North America	USA	Maryland Genomics, Institute for Genome Sciences, University of Maryland School of Medicine	Maryland Genomics, Institute for Genome Sciences, University of Maryland School of Medicine	Tallon et al
EPI_ISL_1706266	USA/MD-IGS-XW00011545/2021	2021-03-22	North America	USA	Maryland Genomics, Institute for Genome Sciences, University of Maryland School of Medicine	Maryland Genomics, Institute for Genome Sciences, University of Maryland School of Medicine	Tallon et al
EPI_ISL_1922684	USA/MD-IGS-XW00011561/2021	2021-04-06	North America	USA	Maryland Genomics, Institute for Genome Sciences, University of Maryland School of Medicine	Maryland Genomics, Institute for Genome Sciences, University of Maryland School of Medicine	Tallon et al
EPI_ISL_1696485	USA/MD-IGS-XW00011563/2021	2021-04-01	North America	USA	Maryland Genomics, Institute for Genome Sciences, University of Maryland School of Medicine	Maryland Genomics, Institute for Genome Sciences, University of Maryland School of Medicine	Tallon et al
EPI_ISL_1696486	USA/MD-IGS-XW00011564/2021	2021-04-02	North America	USA	Maryland Genomics, Institute for Genome Sciences, University of Maryland School of Medicine	Maryland Genomics, Institute for Genome Sciences, University of Maryland School of Medicine	Tallon et al
EPI_ISL_2082900	USA/MD-IGS-XW00011569/2021	2021-04-16	North America	USA	Maryland Genomics, Institute for Genome Sciences, University of Maryland School of Medicine	Maryland Genomics, Institute for Genome Sciences, University of Maryland School of Medicine	Tallon et al
EPI_ISL_2082901	USA/MD-IGS-XW00011570/2021	2021-04-19	North America	USA	Maryland Genomics, Institute for Genome Sciences, University of Maryland School of Medicine	Maryland Genomics, Institute for Genome Sciences, University of Maryland School of Medicine	Tallon et al
EPI_ISL_1500423	USA/MD-IGS-XW00011595/2021	2021-03-11	North America	USA	Maryland Genomics, Institute for Genome Sciences, University of Maryland School of Medicine	Maryland Genomics, Institute for Genome Sciences, University of Maryland School of Medicine	Tallon et al
EPI_ISL_1608756	USA/MD-IGS-XW00011596/2021	2021-03-11	North America	USA	Maryland Genomics, Institute for Genome Sciences, University of Maryland School of Medicine	Maryland Genomics, Institute for Genome Sciences, University of Maryland School of Medicine	Tallon et al
EPI_ISL_1608757	USA/MD-IGS-XW00011597/2021	2021-03-12	North America	USA	Maryland Genomics, Institute for Genome Sciences, University of Maryland School of Medicine	Maryland Genomics, Institute for Genome Sciences, University of Maryland School of Medicine	Tallon et al
EPI_ISL_1608758	USA/MD-IGS-XW00011598/2021	2021-03-12	North America	USA	Maryland Genomics, Institute for Genome Sciences, University of Maryland School of Medicine	Maryland Genomics, Institute for Genome Sciences, University of Maryland School of Medicine	Tallon et al
EPI_ISL_1706267	USA/MD-IGS-XW00011610/2021	2021-03-25	North America	USA	Maryland Genomics, Institute for Genome Sciences, University of Maryland School of Medicine	Maryland Genomics, Institute for Genome Sciences, University of Maryland School of Medicine	Tallon et al
EPI_ISL_1706268	USA/MD-IGS-XW00011619/2021	2021-03-26	North America	USA	Maryland Genomics, Institute for Genome Sciences, University of Maryland School of Medicine	Maryland Genomics, Institute for Genome Sciences, University of Maryland School of Medicine	Tallon et al
EPI_ISL_2377683	USA/MD-IGS-XW00011743/2021	2021-04-30	North America	USA	Maryland Genomics, Institute for Genome Sciences, University of Maryland School of Medicine	Maryland Genomics, Institute for Genome Sciences, University of Maryland School of Medicine	Tallon et al
EPI_ISL_1922685	USA/MD-IGS-XW00011841/2021	2021-04-05	North America	USA	Maryland Genomics, Institute for Genome Sciences, University of Maryland School of Medicine	Maryland Genomics, Institute for Genome Sciences, University of Maryland School of Medicine	Tallon et al
EPI_ISL_1922686	USA/MD-IGS-XW00011842/2021	2021-04-05	North America	USA	Maryland Genomics, Institute for Genome Sciences, University of Maryland School of Medicine	Maryland Genomics, Institute for Genome Sciences, University of Maryland School of Medicine	Tallon et al
EPI_ISL_1922687	USA/MD-IGS-XW00011843/2021	2021-04-05	North America	USA	Maryland Genomics, Institute for Genome Sciences, University of Maryland School of Medicine	Maryland Genomics, Institute for Genome Sciences, University of Maryland School of Medicine	Tallon et al
EPI_ISL_2082902	USA/MD-IGS-XW00011858/2021	2021-04-20	North America	USA	Maryland Genomics, Institute for Genome Sciences, University of Maryland School of Medicine	Maryland Genomics, Institute for Genome Sciences, University of Maryland School of Medicine	Tallon et al
EPI_ISL_2161618	USA/MD-IGS-XW00011866/2021	2021-04-22	North America	USA	Maryland Genomics, Institute for Genome Sciences, University of Maryland School of Medicine	Maryland Genomics, Institute for Genome Sciences, University of Maryland School of Medicine	Tallon et al
EPI_ISL_2319597	USA/MD-IGS-XW00011868/2021	2021-04-23	North America	USA	Maryland Genomics, Institute for Genome Sciences, University of Maryland School of Medicine	Maryland Genomics, Institute for Genome Sciences, University of Maryland School of Medicine	Tallon et al
EPI_ISL_2319598	USA/MD-IGS-XW00011870/2021	2021-04-26	North America	USA	Maryland Genomics, Institute for Genome Sciences, University of Maryland School of Medicine	Maryland Genomics, Institute for Genome Sciences, University of Maryland School of Medicine	Tallon et al
EPI_ISL_1706269	USA/MD-IGS-XW00011882/2021	2021-03-23	North America	USA	Maryland Genomics, Institute for Genome Sciences, University of Maryland School of Medicine	Maryland Genomics, Institute for Genome Sciences, University of Maryland School of Medicine	Tallon et al
EPI_ISL_1922688	USA/MD-IGS-XW00011903/2021	2021-04-08	North America	USA	Maryland Genomics, Institute for Genome Sciences, University of Maryland School of Medicine	Maryland Genomics, Institute for Genome Sciences, University of Maryland School of Medicine	Tallon et al
EPI_ISL_1922689	USA/MD-IGS-XW00011904/2021	2021-04-08	North America	USA	Maryland Genomics, Institute for Genome Sciences, University of Maryland School of Medicine	Maryland Genomics, Institute for Genome Sciences, University of Maryland School of Medicine	Tallon et al
EPI_ISL_1922690	USA/MD-IGS-XW00011905/2021	2021-04-09	North America	USA	Maryland Genomics, Institute for Genome Sciences, University of Maryland School of Medicine	Maryland Genomics, Institute for Genome Sciences, University of Maryland School of Medicine	Tallon et al
EPI_ISL_1967660	USA/MD-IGS-XW00011906/2021	2021-04-10	North America	USA	Maryland Genomics, Institute for Genome Sciences, University of Maryland School of Medicine	Maryland Genomics, Institute for Genome Sciences, University of Maryland School of Medicine	Tallon et al
EPI_ISL_1706270	USA/MD-IGS-XW00011929/2021	2021-03-23	North America	USA	Maryland Genomics, Institute for Genome Sciences, University of Maryland School of Medicine	Maryland Genomics, Institute for Genome Sciences, University of Maryland School of Medicine	Tallon et al
EPI_ISL_1706271	USA/MD-IGS-XW00011930/2021	2021-03-23	North America	USA	Maryland Genomics, Institute for Genome Sciences, University of Maryland School of Medicine	Maryland Genomics, Institute for Genome Sciences, University of Maryland School of Medicine	Tallon et al
EPI_ISL_1706272	USA/MD-IGS-XW00011931/2021	2021-03-23	North America	USA	Maryland Genomics, Institute for Genome Sciences, University of Maryland School of Medicine	Maryland Genomics, Institute for Genome Sciences, University of Maryland School of Medicine	Tallon et al
EPI_ISL_1696487	USA/MD-IGS-XW00011932/2021	2021-03-26	North America	USA	Maryland Genomics, Institute for Genome Sciences, University of Maryland School of Medicine	Maryland Genomics, Institute for Genome Sciences, University of Maryland School of Medicine	Tallon et al
EPI_ISL_1444903	USA/MD-IGS-XW00011985/2021	2021-02-26	North America	USA	Maryland Genomics, Institute for Genome Sciences, University of Maryland School of Medicine	Maryland Genomics, Institute for Genome Sciences, University of Maryland School of Medicine	Tallon et al
EPI_ISL_1444904	USA/MD-IGS-XW00011986/2021	2021-02-26	North America	USA	Maryland Genomics, Institute for Genome Sciences, University of Maryland School of Medicine	Maryland Genomics, Institute for Genome Sciences, University of Maryland School of Medicine	Tallon et al
EPI_ISL_1348336	USA/MD-IGS-XW00013016/2021	2021-02-23	North America	USA	Maryland Genomics, Institute for Genome Sciences, University of Maryland School of Medicine	Maryland Genomics, Institute for Genome Sciences, University of Maryland School of Medicine	Tallon et al
EPI_ISL_1608759	USA/MD-IGS-XW00013314/2021	2021-02-17	North America	USA	Maryland Genomics, Institute for Genome Sciences, University of Maryland School of Medicine	Maryland Genomics, Institute for Genome Sciences, University of Maryland School of Medicine	Tallon et al
EPI_ISL_1608760	USA/MD-IGS-XW00013316/2021	2021-02-17	North America	USA	Maryland Genomics, Institute for Genome Sciences, University of Maryland School of Medicine	Maryland Genomics, Institute for Genome Sciences, University of Maryland School of Medicine	Tallon et al
EPI_ISL_1348338	USA/MD-IGS-XW00013543/2021	2021-02-23	North America	USA	Maryland Genomics, Institute for Genome Sciences, University of Maryland School of Medicine	Maryland Genomics, Institute for Genome Sciences, University of Maryland School of Medicine	Tallon et al
EPI_ISL_1400941	USA/MD-IGS-XW00013923/2021	2021-03-05	North America	USA	Maryland Genomics, Institute for Genome Sciences, University of Maryland School of Medicine	Maryland Genomics, Institute for Genome Sciences, University of Maryland School of Medicine	Tallon et al
EPI_ISL_1444907	USA/MD-IGS-XW00014125/2021	2021-02-26	North America	USA	Maryland Genomics, Institute for Genome Sciences, University of Maryland School of Medicine	Maryland Genomics, Institute for Genome Sciences, University of Maryland School of Medicine	Tallon et al
EPI_ISL_1444908	USA/MD-IGS-XW00014464/2021	2021-03-03	North America	USA	Maryland Genomics, Institute for Genome Sciences, University of Maryland School of Medicine	Maryland Genomics, Institute for Genome Sciences, University of Maryland School of Medicine	Tallon et al
EPI_ISL_1608761	USA/MD-IGS-XW00014503/2021	2021-03-12	North America	USA	Maryland Genomics, Institute for Genome Sciences, University of Maryland School of Medicine	Maryland Genomics, Institute for Genome Sciences, University of Maryland School of Medicine	Tallon et al
EPI_ISL_1706273	USA/MD-IGS-XW00014512/2021	2021-03-22	North America	USA	Maryland Genomics, Institute for Genome Sciences, University of Maryland School of Medicine	Maryland Genomics, Institute for Genome Sciences, University of Maryland School of Medicine	Tallon et al
EPI_ISL_1500424	USA/MD-IGS-XW00014556/2021	2021-03-09	North America	USA	Maryland Genomics, Institute for Genome Sciences, University of Maryland School of Medicine	Maryland Genomics, Institute for Genome Sciences, University of Maryland School of Medicine	Tallon et al
EPI_ISL_1706274	USA/MD-IGS-XW00015017/2021	2021-03-23	North America	USA	Maryland Genomics, Institute for Genome Sciences, University of Maryland School of Medicine	Maryland Genomics, Institute for Genome Sciences, University of Maryland School of Medicine	Tallon et al
EPI_ISL_1706275	USA/MD-IGS-XW00015018/2021	2021-03-23	North America	USA	Maryland Genomics, Institute for Genome Sciences, University of Maryland School of Medicine	Maryland Genomics, Institute for Genome Sciences, University of Maryland School of Medicine	Tallon et al
EPI_ISL_1500425	USA/MD-IGS-XW00015213/2021	2021-03-08	North America	USA	Maryland Genomics, Institute for Genome Sciences, University of Maryland School of Medicine	Maryland Genomics, Institute for Genome Sciences, University of Maryland School of Medicine	Tallon et al
EPI_ISL_1922691	USA/MD-IGS-XW00015329/2021	2021-04-05	North America	USA	Maryland Genomics, Institute for Genome Sciences, University of Maryland School of Medicine	Maryland Genomics, Institute for Genome Sciences, University of Maryland School of Medicine	Tallon et al
EPI_ISL_1696489	USA/MD-IGS-XW00015620/2021	2021-04-01	North America	USA	Maryland Genomics, Institute for Genome Sciences, University of Maryland School of Medicine	Maryland Genomics, Institute for Genome Sciences, University of Maryland School of Medicine	Tallon et al
EPI_ISL_1696490	USA/MD-IGS-XW00015622/2021	2021-04-01	North America	USA	Maryland Genomics, Institute for Genome Sciences, University of Maryland School of Medicine	Maryland Genomics, Institute for Genome Sciences, University of Maryland School of Medicine	Tallon et al
EPI_ISL_1922692	USA/MD-IGS-XW00015634/2021	2021-04-07	North America	USA	Maryland Genomics, Institute for Genome Sciences, University of Maryland School of Medicine	Maryland Genomics, Institute for Genome Sciences, University of Maryland School of Medicine	Tallon et al
EPI_ISL_2161620	USA/MD-IGS-XW00016260/2021	2021-04-26	North America	USA	Maryland Genomics, Institute for Genome Sciences, University of Maryland School of Medicine	Maryland Genomics, Institute for Genome Sciences, University of Maryland School of Medicine	Tallon et al
EPI_ISL_1706276	USA/MD-IGS-XW00016775/2021	2021-03-25	North America	USA	Maryland Genomics, Institute for Genome Sciences, University of Maryland School of Medicine	Maryland Genomics, Institute for Genome Sciences, University of Maryland School of Medicine	Tallon et al
EPI_ISL_1922694	USA/MD-IGS-XW00017141/2021	2021-04-09	North America	USA	Maryland Genomics, Institute for Genome Sciences, University of Maryland School of Medicine	Maryland Genomics, Institute for Genome Sciences, University of Maryland School of Medicine	Tallon et al
EPI_ISL_2319599	USA/MD-IGS-XW00019577/2021	2021-04-29	North America	USA	Maryland Genomics, Institute for Genome Sciences, University of Maryland School of Medicine	Maryland Genomics, Institute for Genome Sciences, University of Maryland School of Medicine	Tallon et al
EPI_ISL_4556139	USA/MD-IGS-XW00022382/2021	2021-08-25	North America	USA	Maryland Genomics, Institute for Genome Sciences, University of Maryland School of Medicine	Maryland Genomics, Institute for Genome Sciences, University of Maryland School of Medicine	Tallon et al
EPI_ISL_2427288	USA/MD-IVY-ZZX9KW5V/2021	2021-04-26	North America	USA	IVY3 Central Lab, Vanderbilt University Medical Center	Lauring Lab, University of Michigan, Department of Microbiology and Immunology	Gilbert et al
EPI_ISL_2598277	USA/MD-IVY-ZZX9KW92/2021	2021-05-03	North America	USA	IVY3 Central Lab, Vanderbilt University Medical Center	Lauring Lab, University of Michigan, Department of Microbiology and Immunology	Valesano et al
EPI_ISL_2598278	USA/MD-IVY-ZZX9KW97/2021	2021-05-03	North America	USA	IVY3 Central Lab, Vanderbilt University Medical Center	Lauring Lab, University of Michigan, Department of Microbiology and Immunology	Valesano et al
EPI_ISL_2598279	USA/MD-IVY-ZZX9KW9C/2021	2021-05-03	North America	USA	IVY3 Central Lab, Vanderbilt University Medical Center	Lauring Lab, University of Michigan, Department of Microbiology and Immunology	Valesano et al
EPI_ISL_2598280	USA/MD-IVY-ZZX9KW9H/2021	2021-05-03	North America	USA	IVY3 Central Lab, Vanderbilt University Medical Center	Lauring Lab, University of Michigan, Department of Microbiology and Immunology	Valesano et al
EPI_ISL_2789963	USA/MD-IVY-ZZX9KWE0/2021	2021-05-19	North America	USA	IVY3 Central Lab, Vanderbilt University Medical Center	Lauring Lab, University of Michigan, Department of Microbiology and Immunology	Valesano et al
EPI_ISL_2789965	USA/MD-IVY-ZZX9KWEP/2021	2021-05-21	North America	USA	IVY3 Central Lab, Vanderbilt University Medical Center	Lauring Lab, University of Michigan, Department of Microbiology and Immunology	Valesano et al
EPI_ISL_2789966	USA/MD-IVY-ZZX9KWEU/2021	2021-05-21	North America	USA	IVY3 Central Lab, Vanderbilt University Medical Center	Lauring Lab, University of Michigan, Department of Microbiology and Immunology	Valesano et al
EPI_ISL_2789968	USA/MD-IVY-ZZX9KWGI/2021	2021-05-28	North America	USA	IVY3 Central Lab, Vanderbilt University Medical Center	Lauring Lab, University of Michigan, Department of Microbiology and Immunology	Valesano et al
EPI_ISL_2789969	USA/MD-IVY-ZZX9KWHM/2021	2021-06-02	North America	USA	IVY3 Central Lab, Vanderbilt University Medical Center	Lauring Lab, University of Michigan, Department of Microbiology and Immunology	Valesano et al
EPI_ISL_3010150	USA/MD-IVY-ZZX9KWKO/2021	2021-06-11	North America	USA	IVY3 Central Lab, Vanderbilt University Medical Center	Lauring Lab, University of Michigan, Department of Microbiology and Immunology	Valesano et al
EPI_ISL_4052857	USA/MD-IVY-ZZX9KWTF/2021	2021-07-26	North America	USA	IVY3 Central Lab, Vanderbilt University Medical Center	Lauring Lab, University of Michigan, Department of Microbiology and Immunology	Gilbert et al
EPI_ISL_4169127	USA/MD-IVY-ZZX9KWXP/2021	2021-08-09	North America	USA	IVY3 Central Lab, Vanderbilt University Medical Center	University of Michigan, Department of Microbiology and Immunology, Lauring Lab	Gilbert et al
EPI_ISL_4052769	USA/MD-IVY-ZZX9KWYJ/2021	2021-08-11	North America	USA	IVY3 Central Lab, Vanderbilt University Medical Center	Lauring Lab, University of Michigan, Department of Microbiology and Immunology	Gilbert et al
EPI_ISL_4052770	USA/MD-IVY-ZZX9KWZD/2021	2021-08-13	North America	USA	IVY3 Central Lab, Vanderbilt University Medical Center	Lauring Lab, University of Michigan, Department of Microbiology and Immunology	Gilbert et al
EPI_ISL_4389073	USA/MD-IVY-ZZX9KX0X/2021	2021-08-18	North America	USA	IVY3 Central Lab, Vanderbilt University Medical Center	Lauring Lab, University of Michigan, Department of Microbiology and Immunology	Gilbert et al
EPI_ISL_4389084	USA/MD-IVY-ZZX9KX17/2021	2021-08-18	North America	USA	IVY3 Central Lab, Vanderbilt University Medical Center	Lauring Lab, University of Michigan, Department of Microbiology and Immunology	Gilbert et al
EPI_ISL_4389106	USA/MD-IVY-ZZX9KX1R/2021	2021-08-23	North America	USA	IVY3 Central Lab, Vanderbilt University Medical Center	Lauring Lab, University of Michigan, Department of Microbiology and Immunology	Gilbert et al
EPI_ISL_4389119	USA/MD-IVY-ZZX9KX21/2021	2021-08-25	North America	USA	IVY3 Central Lab, Vanderbilt University Medical Center	Lauring Lab, University of Michigan, Department of Microbiology and Immunology	Gilbert et al
EPI_ISL_4389130	USA/MD-IVY-ZZX9KX26/2021	2021-08-25	North America	USA	IVY3 Central Lab, Vanderbilt University Medical Center	Lauring Lab, University of Michigan, Department of Microbiology and Immunology	Gilbert et al
EPI_ISL_4577290	USA/MD-IVY-ZZX9KX3Z/2021	2021-08-31	North America	USA	IVY3 Central Lab, Vanderbilt University Medical Center	Lauring Lab, University of Michigan, Department of Microbiology and Immunology	Gilbert et al
EPI_ISL_4901451	USA/MD-IVY-ZZX9KX6C/2021	2021-08-26	North America	USA	IVY3 Central Lab, Vanderbilt University Medical Center	Lauring Lab, University of Michigan, Department of Microbiology and Immunology	Gilbert et al
EPI_ISL_2427300	USA/MD-IVY-ZZX9M0JI/2021	2021-04-13	North America	USA	IVY3 Central Lab, Vanderbilt University Medical Center	Lauring Lab, University of Michigan, Department of Microbiology and Immunology	Gilbert et al
EPI_ISL_1540825	USA/MD-JAX-JAX000763/2021	2021-04-01	North America	USA	The Jackson Laboratory	The Jackson Laboratory	Bergeron D et al
EPI_ISL_481265	USA/MD-MDH-0016/2020	2020-03-31	North America	USA	Maryland Department of Health	Maryland Department of Health	Keller et al
EPI_ISL_481266	USA/MD-MDH-0017/2020	2020-04-01	North America	USA	Maryland Department of Health	Maryland Department of Health	Keller et al
EPI_ISL_481267	USA/MD-MDH-0019/2020	2020-04-01	North America	USA	Maryland Department of Health	Maryland Department of Health	Keller et al
EPI_ISL_481268	USA/MD-MDH-0020/2020	2020-04-01	North America	USA	Maryland Department of Health	Maryland Department of Health	Keller et al
EPI_ISL_481269	USA/MD-MDH-0021/2020	2020-04-01	North America	USA	Maryland Department of Health	Maryland Department of Health	Keller et al
EPI_ISL_486913	USA/MD-MDH-0022/2020	2020-04-01	North America	USA	Maryland Department of Health	Maryland Department of Health	Keller et al
EPI_ISL_481270	USA/MD-MDH-0023/2020	2020-04-01	North America	USA	Maryland Department of Health	Maryland Department of Health	Keller et al
EPI_ISL_486914	USA/MD-MDH-0024/2020	2020-04-01	North America	USA	Maryland Department of Health	Maryland Department of Health	Keller et al
EPI_ISL_481271	USA/MD-MDH-0025/2020	2020-04-02	North America	USA	Maryland Department of Health	Maryland Department of Health	Keller et al
EPI_ISL_481273	USA/MD-MDH-0027/2020	2020-04-04	North America	USA	Maryland Department of Health	Maryland Department of Health	Keller et al
EPI_ISL_481274	USA/MD-MDH-0028/2020	2020-04-04	North America	USA	Maryland Department of Health	Maryland Department of Health	Keller et al
EPI_ISL_486915	USA/MD-MDH-0029/2020	2020-04-07	North America	USA	Maryland Department of Health	Maryland Department of Health	Keller et al
EPI_ISL_481275	USA/MD-MDH-0030/2020	2020-04-06	North America	USA	Maryland Department of Health	Maryland Department of Health	Keller et al
EPI_ISL_481277	USA/MD-MDH-0032/2020	2020-04-07	North America	USA	Maryland Department of Health	Maryland Department of Health	Keller et al
EPI_ISL_481278	USA/MD-MDH-0033/2020	2020-04-07	North America	USA	Maryland Department of Health	Maryland Department of Health	Keller et al
EPI_ISL_481279	USA/MD-MDH-0034/2020	2020-04-07	North America	USA	Maryland Department of Health	Maryland Department of Health	Keller et al
EPI_ISL_481280	USA/MD-MDH-0035/2020	2020-04-07	North America	USA	Maryland Department of Health	Maryland Department of Health	Keller et al
EPI_ISL_481281	USA/MD-MDH-0036/2020	2020-04-07	North America	USA	Maryland Department of Health	Maryland Department of Health	Keller et al
EPI_ISL_486916	USA/MD-MDH-0037/2020	2020-04-07	North America	USA	Maryland Department of Health	Maryland Department of Health	Keller et al
EPI_ISL_486917	USA/MD-MDH-0038/2020	2020-04-09	North America	USA	Maryland Department of Health	Maryland Department of Health	Keller et al
EPI_ISL_481282	USA/MD-MDH-0039/2020	2020-04-08	North America	USA	Maryland Department of Health	Maryland Department of Health	Keller et al
EPI_ISL_509444	USA/MD-MDH-0040/2020	2020-04-02	North America	USA	Maryland Department of Health	Maryland Department of Health	Keller et al
EPI_ISL_509445	USA/MD-MDH-0041/2020	2020-04-03	North America	USA	Maryland Department of Health	Maryland Department of Health	Keller et al
EPI_ISL_509446	USA/MD-MDH-0042/2020	2020-04-03	North America	USA	Maryland Department of Health	Maryland Department of Health	Keller et al
EPI_ISL_509447	USA/MD-MDH-0043/2020	2020-04-04	North America	USA	Maryland Department of Health	Maryland Department of Health	Keller et al
EPI_ISL_509448	USA/MD-MDH-0044/2020	2020-04-06	North America	USA	Maryland Department of Health	Maryland Department of Health	Keller et al
EPI_ISL_509449	USA/MD-MDH-0045/2020	2020-04-06	North America	USA	Maryland Department of Health	Maryland Department of Health	Keller et al
EPI_ISL_509450	USA/MD-MDH-0046/2020	2020-04-08	North America	USA	Maryland Department of Health	Maryland Department of Health	Keller et al
EPI_ISL_509451	USA/MD-MDH-0047/2020	2020-04-11	North America	USA	Maryland Department of Health	Maryland Department of Health	Keller et al
EPI_ISL_509452	USA/MD-MDH-0048/2020	2020-04-12	North America	USA	Maryland Department of Health	Maryland Department of Health	Keller et al
EPI_ISL_509453	USA/MD-MDH-0049/2020	2020-04-21	North America	USA	Maryland Department of Health	Maryland Department of Health	Keller et al
EPI_ISL_509454	USA/MD-MDH-0050/2020	2020-05-26	North America	USA	Maryland Department of Health	Maryland Department of Health	Keller et al
EPI_ISL_509455	USA/MD-MDH-0051/2020	2020-05-26	North America	USA	Maryland Department of Health	Maryland Department of Health	Keller et al
EPI_ISL_509456	USA/MD-MDH-0052/2020	2020-05-26	North America	USA	Maryland Department of Health	Maryland Department of Health	Keller et al
EPI_ISL_509457	USA/MD-MDH-0053/2020	2020-05-26	North America	USA	Maryland Department of Health	Maryland Department of Health	Keller et al
EPI_ISL_509458	USA/MD-MDH-0054/2020	2020-05-26	North America	USA	Maryland Department of Health	Maryland Department of Health	Keller et al
EPI_ISL_509459	USA/MD-MDH-0055/2020	2020-05-26	North America	USA	Maryland Department of Health	Maryland Department of Health	Keller et al
EPI_ISL_509460	USA/MD-MDH-0056/2020	2020-05-26	North America	USA	Maryland Department of Health	Maryland Department of Health	Keller et al
EPI_ISL_509461	USA/MD-MDH-0057/2020	2020-05-26	North America	USA	Maryland Department of Health	Maryland Department of Health	Keller et al
EPI_ISL_509462	USA/MD-MDH-0058/2020	2020-05-25	North America	USA	Maryland Department of Health	Maryland Department of Health	Keller et al
EPI_ISL_509463	USA/MD-MDH-0059/2020	2020-05-25	North America	USA	Maryland Department of Health	Maryland Department of Health	Keller et al
EPI_ISL_509464	USA/MD-MDH-0060/2020	2020-05-25	North America	USA	Maryland Department of Health	Maryland Department of Health	Keller et al
EPI_ISL_509465	USA/MD-MDH-0061/2020	2020-05-26	North America	USA	Maryland Department of Health	Maryland Department of Health	Keller et al
EPI_ISL_509466	USA/MD-MDH-0062/2020	2020-05-26	North America	USA	Maryland Department of Health	Maryland Department of Health	Keller et al
EPI_ISL_509467	USA/MD-MDH-0063/2020	2020-05-26	North America	USA	Maryland Department of Health	Maryland Department of Health	Keller et al
EPI_ISL_509468	USA/MD-MDH-0064/2020	2020-05-25	North America	USA	Maryland Department of Health	Maryland Department of Health	Keller et al
EPI_ISL_509469	USA/MD-MDH-0065/2020	2020-05-25	North America	USA	Maryland Department of Health	Maryland Department of Health	Keller et al
EPI_ISL_509470	USA/MD-MDH-0066/2020	2020-05-25	North America	USA	Maryland Department of Health	Maryland Department of Health	Keller et al
EPI_ISL_509471	USA/MD-MDH-0067/2020	2020-05-25	North America	USA	Maryland Department of Health	Maryland Department of Health	Keller et al
EPI_ISL_509472	USA/MD-MDH-0068/2020	2020-05-25	North America	USA	Maryland Department of Health	Maryland Department of Health	Keller et al
EPI_ISL_509473	USA/MD-MDH-0069/2020	2020-05-25	North America	USA	Maryland Department of Health	Maryland Department of Health	Keller et al
EPI_ISL_509474	USA/MD-MDH-0070/2020	2020-05-25	North America	USA	Maryland Department of Health	Maryland Department of Health	Keller et al
EPI_ISL_509475	USA/MD-MDH-0071/2020	2020-05-25	North America	USA	Maryland Department of Health	Maryland Department of Health	Keller et al
EPI_ISL_509476	USA/MD-MDH-0072/2020	2020-05-25	North America	USA	Maryland Department of Health	Maryland Department of Health	Keller et al
EPI_ISL_509477	USA/MD-MDH-0073/2020	2020-05-25	North America	USA	Maryland Department of Health	Maryland Department of Health	Keller et al
EPI_ISL_509478	USA/MD-MDH-0074/2020	2020-05-23	North America	USA	Maryland Department of Health	Maryland Department of Health	Keller et al
EPI_ISL_509479	USA/MD-MDH-0075/2020	2020-05-25	North America	USA	Maryland Department of Health	Maryland Department of Health	Keller et al
EPI_ISL_509480	USA/MD-MDH-0076/2020	2020-05-25	North America	USA	Maryland Department of Health	Maryland Department of Health	Keller et al
EPI_ISL_509481	USA/MD-MDH-0077/2020	2020-05-25	North America	USA	Maryland Department of Health	Maryland Department of Health	Keller et al
EPI_ISL_509482	USA/MD-MDH-0078/2020	2020-05-25	North America	USA	Maryland Department of Health	Maryland Department of Health	Keller et al
EPI_ISL_509483	USA/MD-MDH-0079/2020	2020-05-25	North America	USA	Maryland Department of Health	Maryland Department of Health	Keller et al
EPI_ISL_509484	USA/MD-MDH-0080/2020	2020-05-25	North America	USA	Maryland Department of Health	Maryland Department of Health	Keller et al
EPI_ISL_509485	USA/MD-MDH-0081/2020	2020-05-25	North America	USA	Maryland Department of Health	Maryland Department of Health	Keller et al
EPI_ISL_509486	USA/MD-MDH-0082/2020	2020-05-26	North America	USA	Maryland Department of Health	Maryland Department of Health	Keller et al
EPI_ISL_509487	USA/MD-MDH-0083/2020	2020-05-25	North America	USA	Maryland Department of Health	Maryland Department of Health	Keller et al
EPI_ISL_509488	USA/MD-MDH-0084/2020	2020-05-25	North America	USA	Maryland Department of Health	Maryland Department of Health	Keller et al
EPI_ISL_509489	USA/MD-MDH-0085/2020	2020-05-26	North America	USA	Maryland Department of Health	Maryland Department of Health	Keller et al
EPI_ISL_509490	USA/MD-MDH-0086/2020	2020-05-26	North America	USA	Maryland Department of Health	Maryland Department of Health	Keller et al
EPI_ISL_509491	USA/MD-MDH-0087/2020	2020-05-26	North America	USA	Maryland Department of Health	Maryland Department of Health	Keller et al
EPI_ISL_522824	USA/MD-MDH-0088/2020	2020-05-24	North America	USA	Maryland Department of Health	Maryland Department of Health	Maryland Department of Health Laboratories Administration et al
EPI_ISL_522825	USA/MD-MDH-0089/2020	2020-05-25	North America	USA	Maryland Department of Health	Maryland Department of Health	Maryland Department of Health Laboratories Administration et al
EPI_ISL_522826	USA/MD-MDH-0090/2020	2020-05-26	North America	USA	Maryland Department of Health	Maryland Department of Health	Maryland Department of Health Laboratories Administration et al
EPI_ISL_522827	USA/MD-MDH-0091/2020	2020-05-26	North America	USA	Maryland Department of Health	Maryland Department of Health	Maryland Department of Health Laboratories Administration et al
EPI_ISL_522829	USA/MD-MDH-0093/2020	2020-05-26	North America	USA	Maryland Department of Health	Maryland Department of Health	Maryland Department of Health Laboratories Administration et al
EPI_ISL_522830	USA/MD-MDH-0094/2020	2020-05-26	North America	USA	Maryland Department of Health	Maryland Department of Health	Maryland Department of Health Laboratories Administration et al
EPI_ISL_522831	USA/MD-MDH-0095/2020	2020-05-26	North America	USA	Maryland Department of Health	Maryland Department of Health	Maryland Department of Health Laboratories Administration et al
EPI_ISL_522832	USA/MD-MDH-0096/2020	2020-05-26	North America	USA	Maryland Department of Health	Maryland Department of Health	Maryland Department of Health Laboratories Administration et al
EPI_ISL_522833	USA/MD-MDH-0098/2020	2020-05-23	North America	USA	Maryland Department of Health	Maryland Department of Health	Maryland Department of Health Laboratories Administration et al
EPI_ISL_522834	USA/MD-MDH-0099/2020	2020-05-24	North America	USA	Maryland Department of Health	Maryland Department of Health	Maryland Department of Health Laboratories Administration et al
EPI_ISL_522836	USA/MD-MDH-0101/2020	2020-05-27	North America	USA	Maryland Department of Health	Maryland Department of Health	Maryland Department of Health Laboratories Administration et al
EPI_ISL_522837	USA/MD-MDH-0102/2020	2020-05-27	North America	USA	Maryland Department of Health	Maryland Department of Health	Maryland Department of Health Laboratories Administration et al
EPI_ISL_522838	USA/MD-MDH-0103/2020	2020-05-27	North America	USA	Maryland Department of Health	Maryland Department of Health	Maryland Department of Health Laboratories Administration et al
EPI_ISL_522839	USA/MD-MDH-0104/2020	2020-05-27	North America	USA	Maryland Department of Health	Maryland Department of Health	Maryland Department of Health Laboratories Administration et al
EPI_ISL_522840	USA/MD-MDH-0105/2020	2020-05-27	North America	USA	Maryland Department of Health	Maryland Department of Health	Maryland Department of Health Laboratories Administration et al
EPI_ISL_522842	USA/MD-MDH-0107/2020	2020-05-27	North America	USA	Maryland Department of Health	Maryland Department of Health	Maryland Department of Health Laboratories Administration et al
EPI_ISL_522843	USA/MD-MDH-0108/2020	2020-05-27	North America	USA	Maryland Department of Health	Maryland Department of Health	Maryland Department of Health Laboratories Administration et al
EPI_ISL_522844	USA/MD-MDH-0109/2020	2020-05-27	North America	USA	Maryland Department of Health	Maryland Department of Health	Maryland Department of Health Laboratories Administration et al
EPI_ISL_522845	USA/MD-MDH-0110/2020	2020-05-27	North America	USA	Maryland Department of Health	Maryland Department of Health	Maryland Department of Health Laboratories Administration et al
EPI_ISL_522846	USA/MD-MDH-0112/2020	2020-05-26	North America	USA	Maryland Department of Health	Maryland Department of Health	Maryland Department of Health Laboratories Administration et al
EPI_ISL_522848	USA/MD-MDH-0115/2020	2020-05-28	North America	USA	Maryland Department of Health	Maryland Department of Health	Maryland Department of Health Laboratories Administration et al
EPI_ISL_522849	USA/MD-MDH-0116/2020	2020-05-26	North America	USA	Maryland Department of Health	Maryland Department of Health	Maryland Department of Health Laboratories Administration et al
EPI_ISL_522850	USA/MD-MDH-0117/2020	2020-05-26	North America	USA	Maryland Department of Health	Maryland Department of Health	Maryland Department of Health Laboratories Administration et al
EPI_ISL_522851	USA/MD-MDH-0118/2020	2020-05-26	North America	USA	Maryland Department of Health	Maryland Department of Health	Maryland Department of Health Laboratories Administration et al
EPI_ISL_522852	USA/MD-MDH-0119/2020	2020-05-26	North America	USA	Maryland Department of Health	Maryland Department of Health	Maryland Department of Health Laboratories Administration et al
EPI_ISL_522853	USA/MD-MDH-0120/2020	2020-05-27	North America	USA	Maryland Department of Health	Maryland Department of Health	Maryland Department of Health Laboratories Administration et al
EPI_ISL_522854	USA/MD-MDH-0121/2020	2020-05-27	North America	USA	Maryland Department of Health	Maryland Department of Health	Maryland Department of Health Laboratories Administration et al
EPI_ISL_522869	USA/MD-MDH-0122/2020	2020-05-29	North America	USA	Maryland Department of Health	Maryland Department of Health	Maryland Department of Health Laboratories Administration et al
EPI_ISL_522870	USA/MD-MDH-0123/2020	2020-05-29	North America	USA	Maryland Department of Health	Maryland Department of Health	Maryland Department of Health Laboratories Administration et al
EPI_ISL_522871	USA/MD-MDH-0124/2020	2020-05-28	North America	USA	Maryland Department of Health	Maryland Department of Health	Maryland Department of Health Laboratories Administration et al
EPI_ISL_529167	USA/MD-MDH-0125/2020	2020-05-29	North America	USA	Maryland Department of Health Laboratory	Maryland Department of Health Laboratory	Eric Keller et al
EPI_ISL_529168	USA/MD-MDH-0126/2020	2020-05-29	North America	USA	Maryland Department of Health Laboratory	Maryland Department of Health Laboratory	Eric Keller et al
EPI_ISL_524892	USA/MD-MDH-0127/2020	2020-07-04	North America	USA	MD PHL	MD PHL	Maryland Department of Health Laboratories Administration et al
EPI_ISL_524893	USA/MD-MDH-0128/2020	2020-07-08	North America	USA	MD PHL	MD PHL	Maryland Department of Health Laboratories Administration et al
EPI_ISL_524894	USA/MD-MDH-0129/2020	2020-07-08	North America	USA	MD PHL	MD PHL	Maryland Department of Health Laboratories Administration et al
EPI_ISL_524895	USA/MD-MDH-0130/2020	2020-07-08	North America	USA	MD PHL	MD PHL	Maryland Department of Health Laboratories Administration et al
EPI_ISL_524896	USA/MD-MDH-0132/2020	2020-07-08	North America	USA	MD PHL	MD PHL	Maryland Department of Health Laboratories Administration et al
EPI_ISL_524897	USA/MD-MDH-0133/2020	2020-07-10	North America	USA	MD PHL	MD PHL	Maryland Department of Health Laboratories Administration et al
EPI_ISL_524898	USA/MD-MDH-0134/2020	2020-07-10	North America	USA	MD PHL	MD PHL	Maryland Department of Health Laboratories Administration et al
EPI_ISL_534699	USA/MD-MDH-0135/2020	2020-07-10	North America	USA	MD PHL	MD PHL	Maryland Department of Health Laboratories Administration et al
EPI_ISL_524899	USA/MD-MDH-0136/2020	2020-07-10	North America	USA	MD PHL	MD PHL	Maryland Department of Health Laboratories Administration et al
EPI_ISL_524900	USA/MD-MDH-0137/2020	2020-07-10	North America	USA	MD PHL	MD PHL	Maryland Department of Health Laboratories Administration et al
EPI_ISL_524901	USA/MD-MDH-0138/2020	2020-07-10	North America	USA	MD PHL	MD PHL	Maryland Department of Health Laboratories Administration et al
EPI_ISL_534700	USA/MD-MDH-0140/2020	2020-07-09	North America	USA	MD PHL	MD PHL	Maryland Department of Health Laboratories Administration et al
EPI_ISL_534701	USA/MD-MDH-0141/2020	2020-07-09	North America	USA	MD PHL	MD PHL	Maryland Department of Health Laboratories Administration et al
EPI_ISL_534702	USA/MD-MDH-0142/2020	2020-07-09	North America	USA	MD PHL	MD PHL	Maryland Department of Health Laboratories Administration et al
EPI_ISL_534703	USA/MD-MDH-0143/2020	2020-07-09	North America	USA	MD PHL	MD PHL	Maryland Department of Health Laboratories Administration et al
EPI_ISL_524873	USA/MD-MDH-0145/2020	2020-04-06	North America	USA	MD PHL	MD PHL	Maryland Department of Health Laboratories Administration et al
EPI_ISL_524875	USA/MD-MDH-0147/2020	2020-04-09	North America	USA	MD PHL	MD PHL	Maryland Department of Health Laboratories Administration et al
EPI_ISL_524876	USA/MD-MDH-0148/2020	2020-04-10	North America	USA	MD PHL	MD PHL	Maryland Department of Health Laboratories Administration et al
EPI_ISL_524877	USA/MD-MDH-0149/2020	2020-04-13	North America	USA	MD PHL	MD PHL	Maryland Department of Health Laboratories Administration et al
EPI_ISL_524878	USA/MD-MDH-0150/2020	2020-04-13	North America	USA	MD PHL	MD PHL	Maryland Department of Health Laboratories Administration et al
EPI_ISL_524879	USA/MD-MDH-0151/2020	2020-04-20	North America	USA	MD PHL	MD PHL	Maryland Department of Health Laboratories Administration et al
EPI_ISL_524880	USA/MD-MDH-0152/2020	2020-07-09	North America	USA	MD PHL	MD PHL	Maryland Department of Health Laboratories Administration et al
EPI_ISL_524881	USA/MD-MDH-0153/2020	2020-07-09	North America	USA	MD PHL	MD PHL	Maryland Department of Health Laboratories Administration et al
EPI_ISL_524882	USA/MD-MDH-0154/2020	2020-07-09	North America	USA	MD PHL	MD PHL	Maryland Department of Health Laboratories Administration et al
EPI_ISL_525118	USA/MD-MDH-0155/2020	2020-07-12	North America	USA	Maryland Department of Health Laboratory	Maryland Department of Health Laboratory	Maryland Department of Health Laboratories Administration et al
EPI_ISL_524884	USA/MD-MDH-0157/2020	2020-07-13	North America	USA	MD PHL	MD PHL	Maryland Department of Health Laboratories Administration et al
EPI_ISL_524885	USA/MD-MDH-0158/2020	2020-07-14	North America	USA	MD PHL	MD PHL	Maryland Department of Health Laboratories Administration et al
EPI_ISL_524886	USA/MD-MDH-0159/2020	2020-07-14	North America	USA	MD PHL	MD PHL	Maryland Department of Health Laboratories Administration et al
EPI_ISL_524887	USA/MD-MDH-0160/2020	2020-07-15	North America	USA	MD PHL	MD PHL	Maryland Department of Health Laboratories Administration et al
EPI_ISL_524888	USA/MD-MDH-0161/2020	2020-07-14	North America	USA	MD PHL	MD PHL	Maryland Department of Health Laboratories Administration et al
EPI_ISL_524889	USA/MD-MDH-0162/2020	2020-07-14	North America	USA	MD PHL	MD PHL	Maryland Department of Health Laboratories Administration et al
EPI_ISL_524890	USA/MD-MDH-0163/2020	2020-07-14	North America	USA	MD PHL	MD PHL	Maryland Department of Health Laboratories Administration et al
EPI_ISL_524891	USA/MD-MDH-0164/2020	2020-07-15	North America	USA	MD PHL	MD PHL	Maryland Department of Health Laboratories Administration et al
EPI_ISL_534704	USA/MD-MDH-0165/2020	2020-06-03	North America	USA	MD PHL	MD PHL	Maryland Department of Health Laboratories Administration et al
EPI_ISL_534705	USA/MD-MDH-0166/2020	2020-06-02	North America	USA	MD PHL	MD PHL	Maryland Department of Health Laboratories Administration et al
EPI_ISL_534706	USA/MD-MDH-0169/2020	2020-06-03	North America	USA	MD PHL	MD PHL	Maryland Department of Health Laboratories Administration et al
EPI_ISL_534708	USA/MD-MDH-0171/2020	2020-06-03	North America	USA	MD PHL	MD PHL	Maryland Department of Health Laboratories Administration et al
EPI_ISL_534709	USA/MD-MDH-0172/2020	2020-06-03	North America	USA	MD PHL	MD PHL	Maryland Department of Health Laboratories Administration et al
EPI_ISL_534711	USA/MD-MDH-0174/2020	2020-06-03	North America	USA	MD PHL	MD PHL	Maryland Department of Health Laboratories Administration et al
EPI_ISL_534714	USA/MD-MDH-0177/2020	2020-06-04	North America	USA	MD PHL	MD PHL	Maryland Department of Health Laboratories Administration et al
EPI_ISL_534716	USA/MD-MDH-0179/2020	2020-06-04	North America	USA	MD PHL	MD PHL	Maryland Department of Health Laboratories Administration et al
EPI_ISL_538265	USA/MD-MDH-0181/2020	2020-03-11	North America	USA	Maryland Public Health Laboratory	Maryland Public Health Laboratory	Maryland Department of Health Laboratories Administration et al
EPI_ISL_538266	USA/MD-MDH-0182/2020	2020-03-11	North America	USA	Maryland Public Health Laboratory	Maryland Public Health Laboratory	Maryland Department of Health Laboratories Administration et al
EPI_ISL_538267	USA/MD-MDH-0183/2020	2020-03-08	North America	USA	Maryland Public Health Laboratory	Maryland Public Health Laboratory	Maryland Department of Health Laboratories Administration et al
EPI_ISL_538268	USA/MD-MDH-0184/2020	2020-03-09	North America	USA	Maryland Public Health Laboratory	Maryland Public Health Laboratory	Maryland Department of Health Laboratories Administration et al
EPI_ISL_538269	USA/MD-MDH-0185/2020	2020-06-06	North America	USA	Maryland Public Health Laboratory	Maryland Public Health Laboratory	Maryland Department of Health Laboratories Administration et al
EPI_ISL_538270	USA/MD-MDH-0186/2020	2020-06-05	North America	USA	Maryland Public Health Laboratory	Maryland Public Health Laboratory	Maryland Department of Health Laboratories Administration et al
EPI_ISL_538271	USA/MD-MDH-0187/2020	2020-06-05	North America	USA	Maryland Public Health Laboratory	Maryland Public Health Laboratory	Maryland Department of Health Laboratories Administration et al
EPI_ISL_538272	USA/MD-MDH-0189/2020	2020-06-05	North America	USA	Maryland Public Health Laboratory	Maryland Public Health Laboratory	Maryland Department of Health Laboratories Administration et al
EPI_ISL_538273	USA/MD-MDH-0190/2020	2020-06-05	North America	USA	Maryland Public Health Laboratory	Maryland Public Health Laboratory	Maryland Department of Health Laboratories Administration et al
EPI_ISL_538274	USA/MD-MDH-0191/2020	2020-06-05	North America	USA	Maryland Public Health Laboratory	Maryland Public Health Laboratory	Maryland Department of Health Laboratories Administration et al
EPI_ISL_560806	USA/MD-MDH-0193/2020	2020-04-20	North America	USA	Maryland Public Health Laboratory	Maryland Public Health Laboratory	Maryland Department of Health Laboratories Administration et al
EPI_ISL_560807	USA/MD-MDH-0194/2020	2020-06-05	North America	USA	Maryland Public Health Laboratory	Maryland Public Health Laboratory	Maryland Department of Health Laboratories Administration et al
EPI_ISL_560808	USA/MD-MDH-0195/2020	2020-06-07	North America	USA	Maryland Public Health Laboratory	Maryland Public Health Laboratory	Maryland Department of Health Laboratories Administration et al
EPI_ISL_560809	USA/MD-MDH-0196/2020	2020-06-07	North America	USA	Maryland Public Health Laboratory	Maryland Public Health Laboratory	Maryland Department of Health Laboratories Administration et al
EPI_ISL_560811	USA/MD-MDH-0198/2020	2020-06-08	North America	USA	Maryland Public Health Laboratory	Maryland Public Health Laboratory	Maryland Department of Health Laboratories Administration et al
EPI_ISL_560812	USA/MD-MDH-0199/2020	2020-06-08	North America	USA	Maryland Public Health Laboratory	Maryland Public Health Laboratory	Maryland Department of Health Laboratories Administration et al
EPI_ISL_560814	USA/MD-MDH-0201/2020	2020-06-08	North America	USA	Maryland Public Health Laboratory	Maryland Public Health Laboratory	Maryland Department of Health Laboratories Administration et al
EPI_ISL_560815	USA/MD-MDH-0202/2020	2020-06-17	North America	USA	Maryland Public Health Laboratory	Maryland Public Health Laboratory	Maryland Department of Health Laboratories Administration et al
EPI_ISL_560816	USA/MD-MDH-0203/2020	2020-06-22	North America	USA	Maryland Public Health Laboratory	Maryland Public Health Laboratory	Maryland Department of Health Laboratories Administration et al
EPI_ISL_560817	USA/MD-MDH-0204/2020	2020-09-15	North America	USA	Maryland Public Health Laboratory	Maryland Public Health Laboratory	Maryland Department of Health Laboratories Administration et al
EPI_ISL_560818	USA/MD-MDH-0205/2020	2020-09-14	North America	USA	Maryland Public Health Laboratory	Maryland Public Health Laboratory	Maryland Department of Health Laboratories Administration et al
EPI_ISL_560819	USA/MD-MDH-0206/2020	2020-09-16	North America	USA	Maryland Public Health Laboratory	Maryland Public Health Laboratory	Maryland Department of Health Laboratories Administration et al
EPI_ISL_560820	USA/MD-MDH-0207/2020	2020-09-15	North America	USA	Maryland Public Health Laboratory	Maryland Public Health Laboratory	Maryland Department of Health Laboratories Administration et al
EPI_ISL_560821	USA/MD-MDH-0208/2020	2020-09-15	North America	USA	Maryland Public Health Laboratory	Maryland Public Health Laboratory	Maryland Department of Health Laboratories Administration et al
EPI_ISL_560822	USA/MD-MDH-0209/2020	2020-09-16	North America	USA	Maryland Public Health Laboratory	Maryland Public Health Laboratory	Maryland Department of Health Laboratories Administration et al
EPI_ISL_560823	USA/MD-MDH-0210/2020	2020-09-17	North America	USA	Maryland Public Health Laboratory	Maryland Public Health Laboratory	Maryland Department of Health Laboratories Administration et al
EPI_ISL_560824	USA/MD-MDH-0211/2020	2020-09-17	North America	USA	Maryland Public Health Laboratory	Maryland Public Health Laboratory	Maryland Department of Health Laboratories Administration et al
EPI_ISL_560825	USA/MD-MDH-0212/2020	2020-09-17	North America	USA	Maryland Public Health Laboratory	Maryland Public Health Laboratory	Maryland Department of Health Laboratories Administration et al
EPI_ISL_560826	USA/MD-MDH-0213/2020	2020-09-17	North America	USA	Maryland Public Health Laboratory	Maryland Public Health Laboratory	Maryland Department of Health Laboratories Administration et al
EPI_ISL_560827	USA/MD-MDH-0214/2020	2020-09-17	North America	USA	Maryland Public Health Laboratory	Maryland Public Health Laboratory	Maryland Department of Health Laboratories Administration et al
EPI_ISL_560828	USA/MD-MDH-0215/2020	2020-09-17	North America	USA	Maryland Public Health Laboratory	Maryland Public Health Laboratory	Maryland Department of Health Laboratories Administration et al
EPI_ISL_560829	USA/MD-MDH-0216/2020	2020-09-17	North America	USA	Maryland Public Health Laboratory	Maryland Public Health Laboratory	Maryland Department of Health Laboratories Administration et al
EPI_ISL_560830	USA/MD-MDH-0217/2020	2020-09-18	North America	USA	Maryland Public Health Laboratory	Maryland Public Health Laboratory	Maryland Department of Health Laboratories Administration et al
EPI_ISL_560831	USA/MD-MDH-0218/2020	2020-09-18	North America	USA	Maryland Public Health Laboratory	Maryland Public Health Laboratory	Maryland Department of Health Laboratories Administration et al
EPI_ISL_560832	USA/MD-MDH-0219/2020	2020-09-18	North America	USA	Maryland Public Health Laboratory	Maryland Public Health Laboratory	Maryland Department of Health Laboratories Administration et al
EPI_ISL_591022	USA/MD-MDH-0220/2020	2020-09-21	North America	USA	MD PHL	MD PHL	Maryland Department of Health Laboratories Administration et al
EPI_ISL_591023	USA/MD-MDH-0221/2020	2020-09-19	North America	USA	MD PHL	MD PHL	Maryland Department of Health Laboratories Administration et al
EPI_ISL_591026	USA/MD-MDH-0224/2020	2020-09-21	North America	USA	MD PHL	MD PHL	Maryland Department of Health Laboratories Administration et al
EPI_ISL_591027	USA/MD-MDH-0225/2020	2020-09-21	North America	USA	MD PHL	MD PHL	Maryland Department of Health Laboratories Administration et al
EPI_ISL_591028	USA/MD-MDH-0226/2020	2020-09-21	North America	USA	MD PHL	MD PHL	Maryland Department of Health Laboratories Administration et al
EPI_ISL_591029	USA/MD-MDH-0227/2020	2020-09-23	North America	USA	MD PHL	MD PHL	Maryland Department of Health Laboratories Administration et al
EPI_ISL_591030	USA/MD-MDH-0228/2020	2020-09-23	North America	USA	MD PHL	MD PHL	Maryland Department of Health Laboratories Administration et al
EPI_ISL_591031	USA/MD-MDH-0229/2020	2020-09-23	North America	USA	MD PHL	MD PHL	Maryland Department of Health Laboratories Administration et al
EPI_ISL_591032	USA/MD-MDH-0230/2020	2020-09-23	North America	USA	MD PHL	MD PHL	Maryland Department of Health Laboratories Administration et al
EPI_ISL_591034	USA/MD-MDH-0232/2020	2020-09-28	North America	USA	MD PHL	MD PHL	Maryland Department of Health Laboratories Administration et al
EPI_ISL_591035	USA/MD-MDH-0233/2020	2020-09-28	North America	USA	MD PHL	MD PHL	Maryland Department of Health Laboratories Administration et al
EPI_ISL_591036	USA/MD-MDH-0234/2020	2020-09-28	North America	USA	MD PHL	MD PHL	Maryland Department of Health Laboratories Administration et al
EPI_ISL_602258	USA/MD-MDH-0235/2020	2020-09-27	North America	USA	MD PHL	MD PHL	Maryland Department of Health Laboratories Administration et al
EPI_ISL_602259	USA/MD-MDH-0236/2020	2020-09-27	North America	USA	MD PHL	MD PHL	Maryland Department of Health Laboratories Administration et al
EPI_ISL_602260	USA/MD-MDH-0237/2020	2020-09-29	North America	USA	MD PHL	MD PHL	Maryland Department of Health Laboratories Administration et al
EPI_ISL_602261	USA/MD-MDH-0238/2020	2020-09-28	North America	USA	MD PHL	MD PHL	Maryland Department of Health Laboratories Administration et al
EPI_ISL_602262	USA/MD-MDH-0239/2020	2020-09-29	North America	USA	MD PHL	MD PHL	Maryland Department of Health Laboratories Administration et al
EPI_ISL_602263	USA/MD-MDH-0240/2020	2020-10-01	North America	USA	MD PHL	MD PHL	Maryland Department of Health Laboratories Administration et al
EPI_ISL_602264	USA/MD-MDH-0241/2020	2020-10-02	North America	USA	MD PHL	MD PHL	Maryland Department of Health Laboratories Administration et al
EPI_ISL_602265	USA/MD-MDH-0242/2020	2020-10-02	North America	USA	MD PHL	MD PHL	Maryland Department of Health Laboratories Administration et al
EPI_ISL_602266	USA/MD-MDH-0243/2020	2020-10-03	North America	USA	MD PHL	MD PHL	Maryland Department of Health Laboratories Administration et al
EPI_ISL_602267	USA/MD-MDH-0244/2020	2020-10-02	North America	USA	MD PHL	MD PHL	Maryland Department of Health Laboratories Administration et al
EPI_ISL_602268	USA/MD-MDH-0245/2020	2020-10-02	North America	USA	MD PHL	MD PHL	Maryland Department of Health Laboratories Administration et al
EPI_ISL_602269	USA/MD-MDH-0246/2020	2020-10-02	North America	USA	MD PHL	MD PHL	Maryland Department of Health Laboratories Administration et al
EPI_ISL_602270	USA/MD-MDH-0247/2020	2020-10-02	North America	USA	MD PHL	MD PHL	Maryland Department of Health Laboratories Administration et al
EPI_ISL_602271	USA/MD-MDH-0248/2020	2020-10-03	North America	USA	MD PHL	MD PHL	Maryland Department of Health Laboratories Administration et al
EPI_ISL_602272	USA/MD-MDH-0249/2020	2020-10-03	North America	USA	MD PHL	MD PHL	Maryland Department of Health Laboratories Administration et al
EPI_ISL_602273	USA/MD-MDH-0250/2020	2020-10-05	North America	USA	MD PHL	MD PHL	Maryland Department of Health Laboratories Administration et al
EPI_ISL_602274	USA/MD-MDH-0251/2020	2020-10-05	North America	USA	MD PHL	MD PHL	Maryland Department of Health Laboratories Administration et al
EPI_ISL_602275	USA/MD-MDH-0252/2020	2020-10-05	North America	USA	MD PHL	MD PHL	Maryland Department of Health Laboratories Administration et al
EPI_ISL_602276	USA/MD-MDH-0253/2020	2020-10-05	North America	USA	MD PHL	MD PHL	Maryland Department of Health Laboratories Administration et al
EPI_ISL_602277	USA/MD-MDH-0254/2020	2020-10-05	North America	USA	MD PHL	MD PHL	Maryland Department of Health Laboratories Administration et al
EPI_ISL_629036	USA/MD-MDH-0255/2020	2020-10-05	North America	USA	Maryland Public Health Laboratory	Maryland Public Health Laboratory	Maryland Department of Health Laboratories Administration et al
EPI_ISL_629037	USA/MD-MDH-0256/2020	2020-10-06	North America	USA	Maryland Public Health Laboratory	Maryland Public Health Laboratory	Maryland Department of Health Laboratories Administration et al
EPI_ISL_629038	USA/MD-MDH-0257/2020	2020-10-06	North America	USA	Maryland Public Health Laboratory	Maryland Public Health Laboratory	Maryland Department of Health Laboratories Administration et al
EPI_ISL_629040	USA/MD-MDH-0259/2020	2020-10-05	North America	USA	Maryland Public Health Laboratory	Maryland Public Health Laboratory	Maryland Department of Health Laboratories Administration et al
EPI_ISL_629041	USA/MD-MDH-0260/2020	2020-10-13	North America	USA	Maryland Public Health Laboratory	Maryland Public Health Laboratory	Maryland Department of Health Laboratories Administration et al
EPI_ISL_629042	USA/MD-MDH-0261/2020	2020-10-13	North America	USA	Maryland Public Health Laboratory	Maryland Public Health Laboratory	Maryland Department of Health Laboratories Administration et al
EPI_ISL_629043	USA/MD-MDH-0262/2020	2020-10-13	North America	USA	Maryland Public Health Laboratory	Maryland Public Health Laboratory	Maryland Department of Health Laboratories Administration et al
EPI_ISL_629044	USA/MD-MDH-0263/2020	2020-10-13	North America	USA	Maryland Public Health Laboratory	Maryland Public Health Laboratory	Maryland Department of Health Laboratories Administration et al
EPI_ISL_629045	USA/MD-MDH-0264/2020	2020-10-13	North America	USA	Maryland Public Health Laboratory	Maryland Public Health Laboratory	Maryland Department of Health Laboratories Administration et al
EPI_ISL_629046	USA/MD-MDH-0265/2020	2020-10-13	North America	USA	Maryland Public Health Laboratory	Maryland Public Health Laboratory	Maryland Department of Health Laboratories Administration et al
EPI_ISL_629047	USA/MD-MDH-0266/2020	2020-10-13	North America	USA	Maryland Public Health Laboratory	Maryland Public Health Laboratory	Maryland Department of Health Laboratories Administration et al
EPI_ISL_629048	USA/MD-MDH-0267/2020	2020-10-13	North America	USA	Maryland Public Health Laboratory	Maryland Public Health Laboratory	Maryland Department of Health Laboratories Administration et al
EPI_ISL_629049	USA/MD-MDH-0268/2020	2020-10-13	North America	USA	Maryland Public Health Laboratory	Maryland Public Health Laboratory	Maryland Department of Health Laboratories Administration et al
EPI_ISL_629050	USA/MD-MDH-0269/2020	2020-10-13	North America	USA	Maryland Public Health Laboratory	Maryland Public Health Laboratory	Maryland Department of Health Laboratories Administration et al
EPI_ISL_629051	USA/MD-MDH-0270/2020	2020-10-13	North America	USA	Maryland Public Health Laboratory	Maryland Public Health Laboratory	Maryland Department of Health Laboratories Administration et al
EPI_ISL_629052	USA/MD-MDH-0271/2020	2020-10-13	North America	USA	Maryland Public Health Laboratory	Maryland Public Health Laboratory	Maryland Department of Health Laboratories Administration et al
EPI_ISL_629053	USA/MD-MDH-0272/2020	2020-10-13	North America	USA	Maryland Public Health Laboratory	Maryland Public Health Laboratory	Maryland Department of Health Laboratories Administration et al
EPI_ISL_629054	USA/MD-MDH-0273/2020	2020-10-13	North America	USA	Maryland Public Health Laboratory	Maryland Public Health Laboratory	Maryland Department of Health Laboratories Administration et al
EPI_ISL_629055	USA/MD-MDH-0274/2020	2020-10-13	North America	USA	Maryland Public Health Laboratory	Maryland Public Health Laboratory	Maryland Department of Health Laboratories Administration et al
EPI_ISL_629056	USA/MD-MDH-0275/2020	2020-10-13	North America	USA	Maryland Public Health Laboratory	Maryland Public Health Laboratory	Maryland Department of Health Laboratories Administration et al
EPI_ISL_629057	USA/MD-MDH-0276/2020	2020-10-13	North America	USA	Maryland Public Health Laboratory	Maryland Public Health Laboratory	Maryland Department of Health Laboratories Administration et al
EPI_ISL_629058	USA/MD-MDH-0277/2020	2020-10-13	North America	USA	Maryland Public Health Laboratory	Maryland Public Health Laboratory	Maryland Department of Health Laboratories Administration et al
EPI_ISL_629059	USA/MD-MDH-0278/2020	2020-10-13	North America	USA	Maryland Public Health Laboratory	Maryland Public Health Laboratory	Maryland Department of Health Laboratories Administration et al
EPI_ISL_1233974	USA/MD-MDH-0279/2020	2020-10-13	North America	USA	Maryland Public Health Laboratory	Maryland Public Health Laboratory	Keller et al
EPI_ISL_629060	USA/MD-MDH-0280/2020	2020-10-13	North America	USA	Maryland Public Health Laboratory	Maryland Public Health Laboratory	Maryland Department of Health Laboratories Administration et al
EPI_ISL_629061	USA/MD-MDH-0281/2020	2020-10-13	North America	USA	Maryland Public Health Laboratory	Maryland Public Health Laboratory	Maryland Department of Health Laboratories Administration et al
EPI_ISL_629062	USA/MD-MDH-0282/2020	2020-10-13	North America	USA	Maryland Public Health Laboratory	Maryland Public Health Laboratory	Maryland Department of Health Laboratories Administration et al
EPI_ISL_629063	USA/MD-MDH-0283/2020	2020-10-13	North America	USA	Maryland Public Health Laboratory	Maryland Public Health Laboratory	Maryland Department of Health Laboratories Administration et al
EPI_ISL_629064	USA/MD-MDH-0284/2020	2020-10-12	North America	USA	Maryland Public Health Laboratory	Maryland Public Health Laboratory	Maryland Department of Health Laboratories Administration et al
EPI_ISL_629065	USA/MD-MDH-0285/2020	2020-10-12	North America	USA	Maryland Public Health Laboratory	Maryland Public Health Laboratory	Maryland Department of Health Laboratories Administration et al
EPI_ISL_629066	USA/MD-MDH-0286/2020	2020-10-13	North America	USA	Maryland Public Health Laboratory	Maryland Public Health Laboratory	Maryland Department of Health Laboratories Administration et al
EPI_ISL_629067	USA/MD-MDH-0287/2020	2020-10-13	North America	USA	Maryland Public Health Laboratory	Maryland Public Health Laboratory	Maryland Department of Health Laboratories Administration et al
EPI_ISL_629068	USA/MD-MDH-0288/2020	2020-10-12	North America	USA	Maryland Public Health Laboratory	Maryland Public Health Laboratory	Maryland Department of Health Laboratories Administration et al
EPI_ISL_629069	USA/MD-MDH-0289/2020	2020-10-12	North America	USA	Maryland Public Health Laboratory	Maryland Public Health Laboratory	Maryland Department of Health Laboratories Administration et al
EPI_ISL_629070	USA/MD-MDH-0290/2020	2020-10-14	North America	USA	Maryland Public Health Laboratory	Maryland Public Health Laboratory	Maryland Department of Health Laboratories Administration et al
EPI_ISL_629071	USA/MD-MDH-0291/2020	2020-10-14	North America	USA	Maryland Public Health Laboratory	Maryland Public Health Laboratory	Maryland Department of Health Laboratories Administration et al
EPI_ISL_629072	USA/MD-MDH-0292/2020	2020-10-13	North America	USA	Maryland Public Health Laboratory	Maryland Public Health Laboratory	Maryland Department of Health Laboratories Administration et al
EPI_ISL_629073	USA/MD-MDH-0293/2020	2020-10-13	North America	USA	Maryland Public Health Laboratory	Maryland Public Health Laboratory	Maryland Department of Health Laboratories Administration et al
EPI_ISL_629074	USA/MD-MDH-0294/2020	2020-10-13	North America	USA	Maryland Public Health Laboratory	Maryland Public Health Laboratory	Maryland Department of Health Laboratories Administration et al
EPI_ISL_629075	USA/MD-MDH-0295/2020	2020-10-14	North America	USA	Maryland Public Health Laboratory	Maryland Public Health Laboratory	Maryland Department of Health Laboratories Administration et al
EPI_ISL_629076	USA/MD-MDH-0296/2020	2020-10-12	North America	USA	Maryland Public Health Laboratory	Maryland Public Health Laboratory	Maryland Department of Health Laboratories Administration et al
