## Supplemental Table 1 for "Cross-border transmissions of delta substrain AY.29 during Olympic and Paralympic Games": Supplemental Table 1.csv (part 442 of 515)

gisaid_epi_isl	strain	date	region	country	originating_lab	submitting_lab	authors
EPI_ISL_629077	USA/MD-MDH-0297/2020	2020-10-14	North America	USA	Maryland Public Health Laboratory	Maryland Public Health Laboratory	Maryland Department of Health Laboratories Administration et al
EPI_ISL_629078	USA/MD-MDH-0298/2020	2020-10-14	North America	USA	Maryland Public Health Laboratory	Maryland Public Health Laboratory	Maryland Department of Health Laboratories Administration et al
EPI_ISL_629079	USA/MD-MDH-0299/2020	2020-10-14	North America	USA	Maryland Public Health Laboratory	Maryland Public Health Laboratory	Maryland Department of Health Laboratories Administration et al
EPI_ISL_633083	USA/MD-MDH-0301/2020	2020-08-16	North America	USA	MD PHL	MD PHL	Maryland Department of Health Laboratories Administration et al
EPI_ISL_633084	USA/MD-MDH-0302/2020	2020-10-22	North America	USA	MD PHL	MD PHL	Maryland Department of Health Laboratories Administration et al
EPI_ISL_804592	USA/MD-MDH-0304/2020	2020-10-17	North America	USA	Maryland Public Health Laboratory	Maryland Public Health Laboratory	Maryland Department of Health Laboratories Administration et al
EPI_ISL_633086	USA/MD-MDH-0305/2020	2020-10-17	North America	USA	MD PHL	MD PHL	Maryland Department of Health Laboratories Administration et al
EPI_ISL_633087	USA/MD-MDH-0306/2020	2020-10-17	North America	USA	MD PHL	MD PHL	Maryland Department of Health Laboratories Administration et al
EPI_ISL_804593	USA/MD-MDH-0307/2020	2020-10-17	North America	USA	Maryland Public Health Laboratory	Maryland Public Health Laboratory	Maryland Department of Health Laboratories Administration et al
EPI_ISL_804594	USA/MD-MDH-0308/2020	2020-10-17	North America	USA	Maryland Public Health Laboratory	Maryland Public Health Laboratory	Maryland Department of Health Laboratories Administration et al
EPI_ISL_633088	USA/MD-MDH-0309/2020	2020-10-17	North America	USA	MD PHL	MD PHL	Maryland Department of Health Laboratories Administration et al
EPI_ISL_804595	USA/MD-MDH-0310/2020	2020-10-17	North America	USA	Maryland Public Health Laboratory	Maryland Public Health Laboratory	Maryland Department of Health Laboratories Administration et al
EPI_ISL_804596	USA/MD-MDH-0311/2020	2020-10-17	North America	USA	Maryland Public Health Laboratory	Maryland Public Health Laboratory	Maryland Department of Health Laboratories Administration et al
EPI_ISL_804597	USA/MD-MDH-0312/2020	2020-10-17	North America	USA	Maryland Public Health Laboratory	Maryland Public Health Laboratory	Maryland Department of Health Laboratories Administration et al
EPI_ISL_633089	USA/MD-MDH-0313/2020	2020-10-17	North America	USA	MD PHL	MD PHL	Maryland Department of Health Laboratories Administration et al
EPI_ISL_633090	USA/MD-MDH-0314/2020	2020-10-17	North America	USA	MD PHL	MD PHL	Maryland Department of Health Laboratories Administration et al
EPI_ISL_633091	USA/MD-MDH-0315/2020	2020-10-19	North America	USA	MD PHL	MD PHL	Maryland Department of Health Laboratories Administration et al
EPI_ISL_633092	USA/MD-MDH-0316/2020	2020-10-19	North America	USA	MD PHL	MD PHL	Maryland Department of Health Laboratories Administration et al
EPI_ISL_633093	USA/MD-MDH-0317/2020	2020-10-19	North America	USA	MD PHL	MD PHL	Maryland Department of Health Laboratories Administration et al
EPI_ISL_804598	USA/MD-MDH-0318/2020	2020-10-19	North America	USA	Maryland Public Health Laboratory	Maryland Public Health Laboratory	Maryland Department of Health Laboratories Administration et al
EPI_ISL_633094	USA/MD-MDH-0319/2020	2020-10-16	North America	USA	MD PHL	MD PHL	Maryland Department of Health Laboratories Administration et al
EPI_ISL_633095	USA/MD-MDH-0320/2020	2020-10-19	North America	USA	MD PHL	MD PHL	Maryland Department of Health Laboratories Administration et al
EPI_ISL_633096	USA/MD-MDH-0321/2020	2020-10-19	North America	USA	MD PHL	MD PHL	Maryland Department of Health Laboratories Administration et al
EPI_ISL_633097	USA/MD-MDH-0322/2020	2020-10-19	North America	USA	MD PHL	MD PHL	Maryland Department of Health Laboratories Administration et al
EPI_ISL_633098	USA/MD-MDH-0323/2020	2020-10-20	North America	USA	MD PHL	MD PHL	Maryland Department of Health Laboratories Administration et al
EPI_ISL_633099	USA/MD-MDH-0324/2020	2020-10-20	North America	USA	MD PHL	MD PHL	Maryland Department of Health Laboratories Administration et al
EPI_ISL_648271	USA/MD-MDH-0325/2020	2020-10-14	North America	USA	MD PHL	MD PHL	Maryland Department of Health Laboratories Administration et al
EPI_ISL_666771	USA/MD-MDH-0326/2020	2020-10-13	North America	USA	Maryland Public Health Laboratory	Maryland Public Health Laboratory	Maryland Department of Health Laboratories Administration et al
EPI_ISL_648272	USA/MD-MDH-0327/2020	2020-10-13	North America	USA	MD PHL	MD PHL	Maryland Department of Health Laboratories Administration et al
EPI_ISL_648273	USA/MD-MDH-0328/2020	2020-10-14	North America	USA	MD PHL	MD PHL	Maryland Department of Health Laboratories Administration et al
EPI_ISL_648274	USA/MD-MDH-0329/2020	2020-10-14	North America	USA	MD PHL	MD PHL	Maryland Department of Health Laboratories Administration et al
EPI_ISL_648275	USA/MD-MDH-0330/2020	2020-10-14	North America	USA	MD PHL	MD PHL	Maryland Department of Health Laboratories Administration et al
EPI_ISL_648276	USA/MD-MDH-0331/2020	2020-10-14	North America	USA	MD PHL	MD PHL	Maryland Department of Health Laboratories Administration et al
EPI_ISL_648277	USA/MD-MDH-0332/2020	2020-10-14	North America	USA	MD PHL	MD PHL	Maryland Department of Health Laboratories Administration et al
EPI_ISL_648278	USA/MD-MDH-0333/2020	2020-10-14	North America	USA	MD PHL	MD PHL	Maryland Department of Health Laboratories Administration et al
EPI_ISL_648279	USA/MD-MDH-0334/2020	2020-10-14	North America	USA	MD PHL	MD PHL	Maryland Department of Health Laboratories Administration et al
EPI_ISL_666772	USA/MD-MDH-0335/2020	2020-10-14	North America	USA	Maryland Public Health Laboratory	Maryland Public Health Laboratory	Maryland Department of Health Laboratories Administration et al
EPI_ISL_648280	USA/MD-MDH-0336/2020	2020-10-14	North America	USA	MD PHL	MD PHL	Maryland Department of Health Laboratories Administration et al
EPI_ISL_666773	USA/MD-MDH-0337/2020	2020-10-15	North America	USA	Maryland Public Health Laboratory	Maryland Public Health Laboratory	Maryland Department of Health Laboratories Administration et al
EPI_ISL_648281	USA/MD-MDH-0338/2020	2020-10-16	North America	USA	MD PHL	MD PHL	Maryland Department of Health Laboratories Administration et al
EPI_ISL_666774	USA/MD-MDH-0339/2020	2020-10-16	North America	USA	Maryland Public Health Laboratory	Maryland Public Health Laboratory	Maryland Department of Health Laboratories Administration et al
EPI_ISL_666775	USA/MD-MDH-0342/2020	2020-10-15	North America	USA	Maryland Public Health Laboratory	Maryland Public Health Laboratory	Maryland Department of Health Laboratories Administration et al
EPI_ISL_666776	USA/MD-MDH-0343/2020	2020-10-16	North America	USA	Maryland Public Health Laboratory	Maryland Public Health Laboratory	Maryland Department of Health Laboratories Administration et al
EPI_ISL_648285	USA/MD-MDH-0345/2020	2020-10-17	North America	USA	MD PHL	MD PHL	Maryland Department of Health Laboratories Administration et al
EPI_ISL_648287	USA/MD-MDH-0347/2020	2020-10-20	North America	USA	MD PHL	MD PHL	Maryland Department of Health Laboratories Administration et al
EPI_ISL_648288	USA/MD-MDH-0348/2020	2020-10-20	North America	USA	MD PHL	MD PHL	Maryland Department of Health Laboratories Administration et al
EPI_ISL_648289	USA/MD-MDH-0350/2020	2020-10-20	North America	USA	MD PHL	MD PHL	Maryland Department of Health Laboratories Administration et al
EPI_ISL_648290	USA/MD-MDH-0351/2020	2020-10-20	North America	USA	MD PHL	MD PHL	Maryland Department of Health Laboratories Administration et al
EPI_ISL_648291	USA/MD-MDH-0352/2020	2020-10-20	North America	USA	MD PHL	MD PHL	Maryland Department of Health Laboratories Administration et al
EPI_ISL_648292	USA/MD-MDH-0353/2020	2020-10-20	North America	USA	MD PHL	MD PHL	Maryland Department of Health Laboratories Administration et al
EPI_ISL_648293	USA/MD-MDH-0354/2020	2020-10-20	North America	USA	MD PHL	MD PHL	Maryland Department of Health Laboratories Administration et al
EPI_ISL_648294	USA/MD-MDH-0355/2020	2020-10-21	North America	USA	MD PHL	MD PHL	Maryland Department of Health Laboratories Administration et al
EPI_ISL_648295	USA/MD-MDH-0358/2020	2020-10-21	North America	USA	MD PHL	MD PHL	Maryland Department of Health Laboratories Administration et al
EPI_ISL_648296	USA/MD-MDH-0360/2020	2020-10-21	North America	USA	MD PHL	MD PHL	Maryland Department of Health Laboratories Administration et al
EPI_ISL_648297	USA/MD-MDH-0361/2020	2020-10-22	North America	USA	MD PHL	MD PHL	Maryland Department of Health Laboratories Administration et al
EPI_ISL_648298	USA/MD-MDH-0363/2020	2020-10-22	North America	USA	MD PHL	MD PHL	Maryland Department of Health Laboratories Administration et al
EPI_ISL_648299	USA/MD-MDH-0364/2020	2020-10-22	North America	USA	MD PHL	MD PHL	Maryland Department of Health Laboratories Administration et al
EPI_ISL_648300	USA/MD-MDH-0365/2020	2020-10-22	North America	USA	MD PHL	MD PHL	Maryland Department of Health Laboratories Administration et al
EPI_ISL_648301	USA/MD-MDH-0366/2020	2020-10-26	North America	USA	MD PHL	MD PHL	Maryland Department of Health Laboratories Administration et al
EPI_ISL_648302	USA/MD-MDH-0367/2020	2020-10-26	North America	USA	MD PHL	MD PHL	Maryland Department of Health Laboratories Administration et al
EPI_ISL_660071	USA/MD-MDH-0370/2020	2020-10-25	North America	USA	MD PHL	MD PHL	Maryland Department of Health Laboratories Administration et al
EPI_ISL_660072	USA/MD-MDH-0371/2020	2020-10-26	North America	USA	MD PHL	MD PHL	Maryland Department of Health Laboratories Administration et al
EPI_ISL_660074	USA/MD-MDH-0373/2020	2020-10-26	North America	USA	MD PHL	MD PHL	Maryland Department of Health Laboratories Administration et al
EPI_ISL_660075	USA/MD-MDH-0374/2020	2020-10-26	North America	USA	MD PHL	MD PHL	Maryland Department of Health Laboratories Administration et al
EPI_ISL_660076	USA/MD-MDH-0375/2020	2020-10-26	North America	USA	MD PHL	MD PHL	Maryland Department of Health Laboratories Administration et al
EPI_ISL_660077	USA/MD-MDH-0376/2020	2020-10-25	North America	USA	MD PHL	MD PHL	Maryland Department of Health Laboratories Administration et al
EPI_ISL_660101	USA/MD-MDH-0378/2020	2020-10-26	North America	USA	MD PHL	MD PHL	Maryland Department of Health Laboratories Administration et al
EPI_ISL_660102	USA/MD-MDH-0379/2020	2020-10-26	North America	USA	MD PHL	MD PHL	Maryland Department of Health Laboratories Administration et al
EPI_ISL_660078	USA/MD-MDH-0380/2020	2020-10-27	North America	USA	MD PHL	MD PHL	Maryland Department of Health Laboratories Administration et al
EPI_ISL_660079	USA/MD-MDH-0381/2020	2020-10-27	North America	USA	MD PHL	MD PHL	Maryland Department of Health Laboratories Administration et al
EPI_ISL_660082	USA/MD-MDH-0385/2020	2020-10-27	North America	USA	MD PHL	MD PHL	Maryland Department of Health Laboratories Administration et al
EPI_ISL_660104	USA/MD-MDH-0386/2020	2020-10-26	North America	USA	MD PHL	MD PHL	Maryland Department of Health Laboratories Administration et al
EPI_ISL_660105	USA/MD-MDH-0387/2020	2020-10-26	North America	USA	MD PHL	MD PHL	Maryland Department of Health Laboratories Administration et al
EPI_ISL_660083	USA/MD-MDH-0388/2020	2020-10-27	North America	USA	MD PHL	MD PHL	Maryland Department of Health Laboratories Administration et al
EPI_ISL_660084	USA/MD-MDH-0389/2020	2020-10-27	North America	USA	MD PHL	MD PHL	Maryland Department of Health Laboratories Administration et al
EPI_ISL_660099	USA/MD-MDH-0390/2020	2020-10-27	North America	USA	MD PHL	MD PHL	Maryland Department of Health Laboratories Administration et al
EPI_ISL_660085	USA/MD-MDH-0391/2020	2020-10-27	North America	USA	MD PHL	MD PHL	Maryland Department of Health Laboratories Administration et al
EPI_ISL_660086	USA/MD-MDH-0392/2020	2020-11-02	North America	USA	MD PHL	MD PHL	Maryland Department of Health Laboratories Administration et al
EPI_ISL_660087	USA/MD-MDH-0393/2020	2020-11-02	North America	USA	MD PHL	MD PHL	Maryland Department of Health Laboratories Administration et al
EPI_ISL_660088	USA/MD-MDH-0394/2020	2020-11-02	North America	USA	MD PHL	MD PHL	Maryland Department of Health Laboratories Administration et al
EPI_ISL_660089	USA/MD-MDH-0395/2020	2020-11-02	North America	USA	MD PHL	MD PHL	Maryland Department of Health Laboratories Administration et al
EPI_ISL_660091	USA/MD-MDH-0397/2020	2020-11-02	North America	USA	MD PHL	MD PHL	Maryland Department of Health Laboratories Administration et al
EPI_ISL_660092	USA/MD-MDH-0398/2020	2020-11-02	North America	USA	MD PHL	MD PHL	Maryland Department of Health Laboratories Administration et al
EPI_ISL_660093	USA/MD-MDH-0399/2020	2020-11-02	North America	USA	MD PHL	MD PHL	Maryland Department of Health Laboratories Administration et al
EPI_ISL_660094	USA/MD-MDH-0400/2020	2020-11-01	North America	USA	MD PHL	MD PHL	Maryland Department of Health Laboratories Administration et al
EPI_ISL_660096	USA/MD-MDH-0402/2020	2020-11-04	North America	USA	MD PHL	MD PHL	Maryland Department of Health Laboratories Administration et al
EPI_ISL_660097	USA/MD-MDH-0403/2020	2020-11-03	North America	USA	MD PHL	MD PHL	Maryland Department of Health Laboratories Administration et al
EPI_ISL_660103	USA/MD-MDH-0404/2020	2020-11-04	North America	USA	MD PHL	MD PHL	Maryland Department of Health Laboratories Administration et al
EPI_ISL_660098	USA/MD-MDH-0405/2020	2020-11-04	North America	USA	MD PHL	MD PHL	Maryland Department of Health Laboratories Administration et al
EPI_ISL_666777	USA/MD-MDH-0407/2020	2020-11-05	North America	USA	Maryland Public Health Laboratory	Maryland Public Health Laboratory	Maryland Department of Health Laboratories Administration et al
EPI_ISL_666778	USA/MD-MDH-0408/2020	2020-11-05	North America	USA	Maryland Public Health Laboratory	Maryland Public Health Laboratory	Maryland Department of Health Laboratories Administration et al
EPI_ISL_666779	USA/MD-MDH-0409/2020	2020-11-05	North America	USA	Maryland Public Health Laboratory	Maryland Public Health Laboratory	Maryland Department of Health Laboratories Administration et al
EPI_ISL_666780	USA/MD-MDH-0410/2020	2020-11-04	North America	USA	Maryland Public Health Laboratory	Maryland Public Health Laboratory	Maryland Department of Health Laboratories Administration et al
EPI_ISL_666781	USA/MD-MDH-0411/2020	2020-11-04	North America	USA	Maryland Public Health Laboratory	Maryland Public Health Laboratory	Maryland Department of Health Laboratories Administration et al
EPI_ISL_666782	USA/MD-MDH-0412/2020	2020-11-04	North America	USA	Maryland Public Health Laboratory	Maryland Public Health Laboratory	Maryland Department of Health Laboratories Administration et al
EPI_ISL_666783	USA/MD-MDH-0413/2020	2020-11-04	North America	USA	Maryland Public Health Laboratory	Maryland Public Health Laboratory	Maryland Department of Health Laboratories Administration et al
EPI_ISL_666784	USA/MD-MDH-0414/2020	2020-11-04	North America	USA	Maryland Public Health Laboratory	Maryland Public Health Laboratory	Maryland Department of Health Laboratories Administration et al
EPI_ISL_666785	USA/MD-MDH-0415/2020	2020-11-04	North America	USA	Maryland Public Health Laboratory	Maryland Public Health Laboratory	Maryland Department of Health Laboratories Administration et al
EPI_ISL_666786	USA/MD-MDH-0416/2020	2020-11-04	North America	USA	Maryland Public Health Laboratory	Maryland Public Health Laboratory	Maryland Department of Health Laboratories Administration et al
EPI_ISL_666787	USA/MD-MDH-0417/2020	2020-11-05	North America	USA	Maryland Public Health Laboratory	Maryland Public Health Laboratory	Maryland Department of Health Laboratories Administration et al
EPI_ISL_666788	USA/MD-MDH-0420/2020	2020-11-05	North America	USA	Maryland Public Health Laboratory	Maryland Public Health Laboratory	Maryland Department of Health Laboratories Administration et al
EPI_ISL_666789	USA/MD-MDH-0421/2020	2020-11-05	North America	USA	Maryland Public Health Laboratory	Maryland Public Health Laboratory	Maryland Department of Health Laboratories Administration et al
EPI_ISL_666790	USA/MD-MDH-0422/2020	2020-11-05	North America	USA	Maryland Public Health Laboratory	Maryland Public Health Laboratory	Maryland Department of Health Laboratories Administration et al
EPI_ISL_666791	USA/MD-MDH-0423/2020	2020-11-05	North America	USA	Maryland Public Health Laboratory	Maryland Public Health Laboratory	Maryland Department of Health Laboratories Administration et al
EPI_ISL_666792	USA/MD-MDH-0424/2020	2020-11-03	North America	USA	Maryland Public Health Laboratory	Maryland Public Health Laboratory	Maryland Department of Health Laboratories Administration et al
EPI_ISL_666793	USA/MD-MDH-0425/2020	2020-11-05	North America	USA	Maryland Public Health Laboratory	Maryland Public Health Laboratory	Maryland Department of Health Laboratories Administration et al
EPI_ISL_666794	USA/MD-MDH-0426/2020	2020-10-14	North America	USA	Maryland Public Health Laboratory	Maryland Public Health Laboratory	Maryland Department of Health Laboratories Administration et al
EPI_ISL_666795	USA/MD-MDH-0427/2020	2020-10-14	North America	USA	Maryland Public Health Laboratory	Maryland Public Health Laboratory	Maryland Department of Health Laboratories Administration et al
EPI_ISL_666796	USA/MD-MDH-0428/2020	2020-10-14	North America	USA	Maryland Public Health Laboratory	Maryland Public Health Laboratory	Maryland Department of Health Laboratories Administration et al
EPI_ISL_666797	USA/MD-MDH-0429/2020	2020-10-14	North America	USA	Maryland Public Health Laboratory	Maryland Public Health Laboratory	Maryland Department of Health Laboratories Administration et al
EPI_ISL_666798	USA/MD-MDH-0430/2020	2020-10-14	North America	USA	Maryland Public Health Laboratory	Maryland Public Health Laboratory	Maryland Department of Health Laboratories Administration et al
EPI_ISL_666799	USA/MD-MDH-0431/2020	2020-11-10	North America	USA	Maryland Public Health Laboratory	Maryland Public Health Laboratory	Maryland Department of Health Laboratories Administration et al
EPI_ISL_666800	USA/MD-MDH-0432/2020	2020-11-10	North America	USA	Maryland Public Health Laboratory	Maryland Public Health Laboratory	Maryland Department of Health Laboratories Administration et al
EPI_ISL_666801	USA/MD-MDH-0433/2020	2020-11-10	North America	USA	Maryland Public Health Laboratory	Maryland Public Health Laboratory	Maryland Department of Health Laboratories Administration et al
EPI_ISL_666802	USA/MD-MDH-0434/2020	2020-11-10	North America	USA	Maryland Public Health Laboratory	Maryland Public Health Laboratory	Maryland Department of Health Laboratories Administration et al
EPI_ISL_666803	USA/MD-MDH-0435/2020	2020-11-10	North America	USA	Maryland Public Health Laboratory	Maryland Public Health Laboratory	Maryland Department of Health Laboratories Administration et al
EPI_ISL_1233964	USA/MD-MDH-0436/2020	2020-11-10	North America	USA	Maryland Public Health Laboratory	Maryland Public Health Laboratory	Keller et al
EPI_ISL_666804	USA/MD-MDH-0437/2020	2020-11-10	North America	USA	Maryland Public Health Laboratory	Maryland Public Health Laboratory	Maryland Department of Health Laboratories Administration et al
EPI_ISL_666805	USA/MD-MDH-0438/2020	2020-11-10	North America	USA	Maryland Public Health Laboratory	Maryland Public Health Laboratory	Maryland Department of Health Laboratories Administration et al
EPI_ISL_666806	USA/MD-MDH-0439/2020	2020-11-10	North America	USA	Maryland Public Health Laboratory	Maryland Public Health Laboratory	Maryland Department of Health Laboratories Administration et al
EPI_ISL_666807	USA/MD-MDH-0440/2020	2020-11-10	North America	USA	Maryland Public Health Laboratory	Maryland Public Health Laboratory	Maryland Department of Health Laboratories Administration et al
EPI_ISL_666808	USA/MD-MDH-0441/2020	2020-11-10	North America	USA	Maryland Public Health Laboratory	Maryland Public Health Laboratory	Maryland Department of Health Laboratories Administration et al
EPI_ISL_666809	USA/MD-MDH-0442/2020	2020-11-10	North America	USA	Maryland Public Health Laboratory	Maryland Public Health Laboratory	Maryland Department of Health Laboratories Administration et al
EPI_ISL_666810	USA/MD-MDH-0443/2020	2020-11-10	North America	USA	Maryland Public Health Laboratory	Maryland Public Health Laboratory	Maryland Department of Health Laboratories Administration et al
EPI_ISL_666811	USA/MD-MDH-0444/2020	2020-11-10	North America	USA	Maryland Public Health Laboratory	Maryland Public Health Laboratory	Maryland Department of Health Laboratories Administration et al
EPI_ISL_666812	USA/MD-MDH-0445/2020	2020-11-10	North America	USA	Maryland Public Health Laboratory	Maryland Public Health Laboratory	Maryland Department of Health Laboratories Administration et al
EPI_ISL_666813	USA/MD-MDH-0446/2020	2020-11-11	North America	USA	Maryland Public Health Laboratory	Maryland Public Health Laboratory	Maryland Department of Health Laboratories Administration et al
EPI_ISL_682060	USA/MD-MDH-0447/2020	2020-11-09	North America	USA	Maryland Public Health Laboratory	Maryland Public Health Laboratory	Maryland Department of Health Laboratories Administration et al
EPI_ISL_682061	USA/MD-MDH-0448/2020	2020-11-11	North America	USA	Maryland Public Health Laboratory	Maryland Public Health Laboratory	Maryland Department of Health Laboratories Administration et al
EPI_ISL_682062	USA/MD-MDH-0449/2020	2020-11-12	North America	USA	Maryland Public Health Laboratory	Maryland Public Health Laboratory	Maryland Department of Health Laboratories Administration et al
EPI_ISL_682063	USA/MD-MDH-0450/2020	2020-11-12	North America	USA	Maryland Public Health Laboratory	Maryland Public Health Laboratory	Maryland Department of Health Laboratories Administration et al
EPI_ISL_682064	USA/MD-MDH-0451/2020	2020-11-11	North America	USA	Maryland Public Health Laboratory	Maryland Public Health Laboratory	Maryland Department of Health Laboratories Administration et al
EPI_ISL_1233961	USA/MD-MDH-0452/2020	2020-11-11	North America	USA	Maryland Public Health Laboratory	Maryland Public Health Laboratory	Keller et al
EPI_ISL_682065	USA/MD-MDH-0453/2020	2020-11-11	North America	USA	Maryland Public Health Laboratory	Maryland Public Health Laboratory	Maryland Department of Health Laboratories Administration et al
EPI_ISL_682066	USA/MD-MDH-0454/2020	2020-11-11	North America	USA	Maryland Public Health Laboratory	Maryland Public Health Laboratory	Maryland Department of Health Laboratories Administration et al
EPI_ISL_1233962	USA/MD-MDH-0456/2020	2020-11-11	North America	USA	Maryland Public Health Laboratory	Maryland Public Health Laboratory	Keller et al
EPI_ISL_682068	USA/MD-MDH-0457/2020	2020-11-11	North America	USA	Maryland Public Health Laboratory	Maryland Public Health Laboratory	Maryland Department of Health Laboratories Administration et al
EPI_ISL_682069	USA/MD-MDH-0458/2020	2020-11-12	North America	USA	Maryland Public Health Laboratory	Maryland Public Health Laboratory	Maryland Department of Health Laboratories Administration et al
EPI_ISL_682070	USA/MD-MDH-0459/2020	2020-11-11	North America	USA	Maryland Public Health Laboratory	Maryland Public Health Laboratory	Maryland Department of Health Laboratories Administration et al
EPI_ISL_682071	USA/MD-MDH-0460/2020	2020-11-11	North America	USA	Maryland Public Health Laboratory	Maryland Public Health Laboratory	Maryland Department of Health Laboratories Administration et al
EPI_ISL_682072	USA/MD-MDH-0461/2020	2020-11-11	North America	USA	Maryland Public Health Laboratory	Maryland Public Health Laboratory	Maryland Department of Health Laboratories Administration et al
EPI_ISL_682073	USA/MD-MDH-0462/2020	2020-11-11	North America	USA	Maryland Public Health Laboratory	Maryland Public Health Laboratory	Maryland Department of Health Laboratories Administration et al
EPI_ISL_682074	USA/MD-MDH-0463/2020	2020-11-12	North America	USA	Maryland Public Health Laboratory	Maryland Public Health Laboratory	Maryland Department of Health Laboratories Administration et al
EPI_ISL_682075	USA/MD-MDH-0464/2020	2020-11-11	North America	USA	Maryland Public Health Laboratory	Maryland Public Health Laboratory	Maryland Department of Health Laboratories Administration et al
EPI_ISL_682076	USA/MD-MDH-0466/2020	2020-11-11	North America	USA	Maryland Public Health Laboratory	Maryland Public Health Laboratory	Maryland Department of Health Laboratories Administration et al
EPI_ISL_682077	USA/MD-MDH-0467/2020	2020-11-11	North America	USA	Maryland Public Health Laboratory	Maryland Public Health Laboratory	Maryland Department of Health Laboratories Administration et al
EPI_ISL_682078	USA/MD-MDH-0468/2020	2020-11-11	North America	USA	Maryland Public Health Laboratory	Maryland Public Health Laboratory	Maryland Department of Health Laboratories Administration et al
EPI_ISL_710091	USA/MD-MDH-0471/2020	2020-11-11	North America	USA	Maryland Public Health Laboratory	Maryland Public Health Laboratory	Maryland Department of Health Laboratories Administration et al
EPI_ISL_710092	USA/MD-MDH-0474/2020	2020-11-11	North America	USA	Maryland Public Health Laboratory	Maryland Public Health Laboratory	Maryland Department of Health Laboratories Administration et al
EPI_ISL_710093	USA/MD-MDH-0476/2020	2020-11-11	North America	USA	Maryland Public Health Laboratory	Maryland Public Health Laboratory	Maryland Department of Health Laboratories Administration et al
EPI_ISL_710090	USA/MD-MDH-0477/2020	2020-11-11	North America	USA	Maryland Public Health Laboratory	Maryland Public Health Laboratory	Maryland Department of Health Laboratories Administration et al
EPI_ISL_710094	USA/MD-MDH-0479/2020	2020-11-12	North America	USA	Maryland Public Health Laboratory	Maryland Public Health Laboratory	Maryland Department of Health Laboratories Administration et al
EPI_ISL_710095	USA/MD-MDH-0481/2020	2020-11-11	North America	USA	Maryland Public Health Laboratory	Maryland Public Health Laboratory	Maryland Department of Health Laboratories Administration et al
EPI_ISL_710096	USA/MD-MDH-0482/2020	2020-11-13	North America	USA	Maryland Public Health Laboratory	Maryland Public Health Laboratory	Maryland Department of Health Laboratories Administration et al
EPI_ISL_710097	USA/MD-MDH-0483/2020	2020-11-12	North America	USA	Maryland Public Health Laboratory	Maryland Public Health Laboratory	Maryland Department of Health Laboratories Administration et al
EPI_ISL_1233943	USA/MD-MDH-0485/2020	2020-11-30	North America	USA	Maryland Public Health Laboratory	Maryland Public Health Laboratory	Keller et al
EPI_ISL_778871	USA/MD-MDH-0486/2020	2020-11-30	North America	USA	Maryland Public Health Laboratory	Maryland Public Health Laboratory	Maryland Department of Health Laboratories Administration et al
EPI_ISL_778872	USA/MD-MDH-0487/2020	2020-11-30	North America	USA	Maryland Public Health Laboratory	Maryland Public Health Laboratory	Maryland Department of Health Laboratories Administration et al
EPI_ISL_1233944	USA/MD-MDH-0488/2020	2020-11-30	North America	USA	Maryland Public Health Laboratory	Maryland Public Health Laboratory	Keller et al
EPI_ISL_1233945	USA/MD-MDH-0489/2020	2020-11-30	North America	USA	Maryland Public Health Laboratory	Maryland Public Health Laboratory	Keller et al
EPI_ISL_1233946	USA/MD-MDH-0490/2020	2020-11-30	North America	USA	Maryland Public Health Laboratory	Maryland Public Health Laboratory	Keller et al
EPI_ISL_778873	USA/MD-MDH-0492/2020	2020-12-01	North America	USA	Maryland Public Health Laboratory	Maryland Public Health Laboratory	Maryland Department of Health Laboratories Administration et al
EPI_ISL_778876	USA/MD-MDH-0495/2020	2020-12-02	North America	USA	Maryland Public Health Laboratory	Maryland Public Health Laboratory	Maryland Department of Health Laboratories Administration et al
EPI_ISL_778877	USA/MD-MDH-0496/2020	2020-12-02	North America	USA	Maryland Public Health Laboratory	Maryland Public Health Laboratory	Maryland Department of Health Laboratories Administration et al
EPI_ISL_778878	USA/MD-MDH-0497/2020	2020-12-23	North America	USA	Maryland Public Health Laboratory	Maryland Public Health Laboratory	Maryland Department of Health Laboratories Administration et al
EPI_ISL_778879	USA/MD-MDH-0498/2020	2020-12-23	North America	USA	Maryland Public Health Laboratory	Maryland Public Health Laboratory	Maryland Department of Health Laboratories Administration et al
EPI_ISL_778880	USA/MD-MDH-0499/2020	2020-12-23	North America	USA	Maryland Public Health Laboratory	Maryland Public Health Laboratory	Maryland Department of Health Laboratories Administration et al
EPI_ISL_778881	USA/MD-MDH-0500/2020	2020-12-23	North America	USA	Maryland Public Health Laboratory	Maryland Public Health Laboratory	Maryland Department of Health Laboratories Administration et al
EPI_ISL_778882	USA/MD-MDH-0501/2020	2020-11-13	North America	USA	Maryland Public Health Laboratory	Maryland Public Health Laboratory	Maryland Department of Health Laboratories Administration et al
EPI_ISL_778883	USA/MD-MDH-0502/2020	2020-11-13	North America	USA	Maryland Public Health Laboratory	Maryland Public Health Laboratory	Maryland Department of Health Laboratories Administration et al
EPI_ISL_778884	USA/MD-MDH-0503/2020	2020-11-13	North America	USA	Maryland Public Health Laboratory	Maryland Public Health Laboratory	Maryland Department of Health Laboratories Administration et al
EPI_ISL_778885	USA/MD-MDH-0504/2020	2020-11-13	North America	USA	Maryland Public Health Laboratory	Maryland Public Health Laboratory	Maryland Department of Health Laboratories Administration et al
EPI_ISL_778888	USA/MD-MDH-0507/2020	2020-11-13	North America	USA	Maryland Public Health Laboratory	Maryland Public Health Laboratory	Maryland Department of Health Laboratories Administration et al
EPI_ISL_778889	USA/MD-MDH-0508/2020	2020-11-13	North America	USA	Maryland Public Health Laboratory	Maryland Public Health Laboratory	Maryland Department of Health Laboratories Administration et al
EPI_ISL_778891	USA/MD-MDH-0510/2020	2020-11-30	North America	USA	Maryland Public Health Laboratory	Maryland Public Health Laboratory	Maryland Department of Health Laboratories Administration et al
EPI_ISL_778892	USA/MD-MDH-0511/2020	2020-11-28	North America	USA	Maryland Public Health Laboratory	Maryland Public Health Laboratory	Maryland Department of Health Laboratories Administration et al
EPI_ISL_778893	USA/MD-MDH-0512/2020	2020-11-30	North America	USA	Maryland Public Health Laboratory	Maryland Public Health Laboratory	Maryland Department of Health Laboratories Administration et al
EPI_ISL_778894	USA/MD-MDH-0513/2020	2020-11-30	North America	USA	Maryland Public Health Laboratory	Maryland Public Health Laboratory	Maryland Department of Health Laboratories Administration et al
EPI_ISL_778895	USA/MD-MDH-0514/2020	2020-11-30	North America	USA	Maryland Public Health Laboratory	Maryland Public Health Laboratory	Maryland Department of Health Laboratories Administration et al
EPI_ISL_778896	USA/MD-MDH-0515/2020	2020-11-30	North America	USA	Maryland Public Health Laboratory	Maryland Public Health Laboratory	Maryland Department of Health Laboratories Administration et al
EPI_ISL_1233948	USA/MD-MDH-0516/2020	2020-11-30	North America	USA	Maryland Public Health Laboratory	Maryland Public Health Laboratory	Keller et al
EPI_ISL_778898	USA/MD-MDH-0518/2020	2020-11-30	North America	USA	Maryland Public Health Laboratory	Maryland Public Health Laboratory	Maryland Department of Health Laboratories Administration et al
EPI_ISL_778899	USA/MD-MDH-0519/2020	2020-11-30	North America	USA	Maryland Public Health Laboratory	Maryland Public Health Laboratory	Maryland Department of Health Laboratories Administration et al
EPI_ISL_1233949	USA/MD-MDH-0520/2020	2020-11-29	North America	USA	Maryland Public Health Laboratory	Maryland Public Health Laboratory	Keller et al
EPI_ISL_1233950	USA/MD-MDH-0521/2020	2020-11-29	North America	USA	Maryland Public Health Laboratory	Maryland Public Health Laboratory	Keller et al
EPI_ISL_778900	USA/MD-MDH-0522/2020	2020-11-30	North America	USA	Maryland Public Health Laboratory	Maryland Public Health Laboratory	Maryland Department of Health Laboratories Administration et al
EPI_ISL_778901	USA/MD-MDH-0523/2020	2020-12-01	North America	USA	Maryland Public Health Laboratory	Maryland Public Health Laboratory	Maryland Department of Health Laboratories Administration et al
EPI_ISL_778902	USA/MD-MDH-0524/2020	2020-12-01	North America	USA	Maryland Public Health Laboratory	Maryland Public Health Laboratory	Maryland Department of Health Laboratories Administration et al
EPI_ISL_1233951	USA/MD-MDH-0525/2020	2020-12-01	North America	USA	Maryland Public Health Laboratory	Maryland Public Health Laboratory	Keller et al
EPI_ISL_778903	USA/MD-MDH-0526/2020	2020-12-01	North America	USA	Maryland Public Health Laboratory	Maryland Public Health Laboratory	Maryland Department of Health Laboratories Administration et al
EPI_ISL_778904	USA/MD-MDH-0527/2020	2020-12-01	North America	USA	Maryland Public Health Laboratory	Maryland Public Health Laboratory	Maryland Department of Health Laboratories Administration et al
EPI_ISL_778905	USA/MD-MDH-0528/2020	2020-12-01	North America	USA	Maryland Public Health Laboratory	Maryland Public Health Laboratory	Maryland Department of Health Laboratories Administration et al
EPI_ISL_778906	USA/MD-MDH-0529/2020	2020-12-01	North America	USA	Maryland Public Health Laboratory	Maryland Public Health Laboratory	Maryland Department of Health Laboratories Administration et al
EPI_ISL_778907	USA/MD-MDH-0530/2020	2020-12-01	North America	USA	Maryland Public Health Laboratory	Maryland Public Health Laboratory	Maryland Department of Health Laboratories Administration et al
EPI_ISL_778908	USA/MD-MDH-0531/2020	2020-11-30	North America	USA	Maryland Public Health Laboratory	Maryland Public Health Laboratory	Maryland Department of Health Laboratories Administration et al
EPI_ISL_778909	USA/MD-MDH-0532/2020	2020-11-30	North America	USA	Maryland Public Health Laboratory	Maryland Public Health Laboratory	Maryland Department of Health Laboratories Administration et al
EPI_ISL_1233952	USA/MD-MDH-0533/2020	2020-12-01	North America	USA	Maryland Public Health Laboratory	Maryland Public Health Laboratory	Keller et al
EPI_ISL_778910	USA/MD-MDH-0534/2020	2020-12-01	North America	USA	Maryland Public Health Laboratory	Maryland Public Health Laboratory	Maryland Department of Health Laboratories Administration et al
EPI_ISL_778911	USA/MD-MDH-0535/2020	2020-11-30	North America	USA	Maryland Public Health Laboratory	Maryland Public Health Laboratory	Maryland Department of Health Laboratories Administration et al
EPI_ISL_778912	USA/MD-MDH-0536/2020	2020-11-30	North America	USA	Maryland Public Health Laboratory	Maryland Public Health Laboratory	Maryland Department of Health Laboratories Administration et al
EPI_ISL_778913	USA/MD-MDH-0537/2020	2020-11-30	North America	USA	Maryland Public Health Laboratory	Maryland Public Health Laboratory	Maryland Department of Health Laboratories Administration et al
EPI_ISL_778914	USA/MD-MDH-0538/2020	2020-12-01	North America	USA	Maryland Public Health Laboratory	Maryland Public Health Laboratory	Maryland Department of Health Laboratories Administration et al
EPI_ISL_778915	USA/MD-MDH-0539/2020	2020-11-30	North America	USA	Maryland Public Health Laboratory	Maryland Public Health Laboratory	Maryland Department of Health Laboratories Administration et al
EPI_ISL_778916	USA/MD-MDH-0540/2020	2020-11-30	North America	USA	Maryland Public Health Laboratory	Maryland Public Health Laboratory	Maryland Department of Health Laboratories Administration et al
EPI_ISL_778917	USA/MD-MDH-0541/2020	2020-11-30	North America	USA	Maryland Public Health Laboratory	Maryland Public Health Laboratory	Maryland Department of Health Laboratories Administration et al
EPI_ISL_804019	USA/MD-MDH-0542/2020	2020-12-26	North America	USA	Maryland Public Health Laboratory	Maryland Public Health Laboratory	Maryland Department of Health Laboratories Administration et al
EPI_ISL_804020	USA/MD-MDH-0543/2020	2020-12-28	North America	USA	Maryland Public Health Laboratory	Maryland Public Health Laboratory	Maryland Department of Health Laboratories Administration et al
EPI_ISL_804021	USA/MD-MDH-0544/2020	2020-12-28	North America	USA	Maryland Public Health Laboratory	Maryland Public Health Laboratory	Maryland Department of Health Laboratories Administration et al
EPI_ISL_804022	USA/MD-MDH-0545/2020	2020-12-28	North America	USA	Maryland Public Health Laboratory	Maryland Public Health Laboratory	Maryland Department of Health Laboratories Administration et al
EPI_ISL_804023	USA/MD-MDH-0546/2020	2020-12-28	North America	USA	Maryland Public Health Laboratory	Maryland Public Health Laboratory	Maryland Department of Health Laboratories Administration et al
EPI_ISL_804024	USA/MD-MDH-0547/2020	2020-12-28	North America	USA	Maryland Public Health Laboratory	Maryland Public Health Laboratory	Maryland Department of Health Laboratories Administration et al
EPI_ISL_804025	USA/MD-MDH-0548/2020	2020-12-28	North America	USA	Maryland Public Health Laboratory	Maryland Public Health Laboratory	Maryland Department of Health Laboratories Administration et al
EPI_ISL_804026	USA/MD-MDH-0549/2020	2020-12-29	North America	USA	Maryland Public Health Laboratory	Maryland Public Health Laboratory	Maryland Department of Health Laboratories Administration et al
EPI_ISL_804027	USA/MD-MDH-0550/2020	2020-12-28	North America	USA	Maryland Public Health Laboratory	Maryland Public Health Laboratory	Maryland Department of Health Laboratories Administration et al
EPI_ISL_804028	USA/MD-MDH-0551/2020	2020-12-28	North America	USA	Maryland Public Health Laboratory	Maryland Public Health Laboratory	Maryland Department of Health Laboratories Administration et al
EPI_ISL_804463	USA/MD-MDH-0552/2020	2020-12-29	North America	USA	Maryland Public Health Laboratory	Maryland Public Health Laboratory	Maryland Department of Health Laboratories Administration et al
EPI_ISL_804029	USA/MD-MDH-0553/2020	2020-12-29	North America	USA	Maryland Public Health Laboratory	Maryland Public Health Laboratory	Maryland Department of Health Laboratories Administration et al
EPI_ISL_804030	USA/MD-MDH-0554/2020	2020-12-29	North America	USA	Maryland Public Health Laboratory	Maryland Public Health Laboratory	Maryland Department of Health Laboratories Administration et al
EPI_ISL_804031	USA/MD-MDH-0555/2020	2020-12-29	North America	USA	Maryland Public Health Laboratory	Maryland Public Health Laboratory	Maryland Department of Health Laboratories Administration et al
EPI_ISL_804032	USA/MD-MDH-0556/2020	2020-12-29	North America	USA	Maryland Public Health Laboratory	Maryland Public Health Laboratory	Maryland Department of Health Laboratories Administration et al
EPI_ISL_804033	USA/MD-MDH-0557/2020	2020-12-30	North America	USA	Maryland Public Health Laboratory	Maryland Public Health Laboratory	Maryland Department of Health Laboratories Administration et al
EPI_ISL_804464	USA/MD-MDH-0558/2020	2020-12-30	North America	USA	Maryland Public Health Laboratory	Maryland Public Health Laboratory	Maryland Department of Health Laboratories Administration et al
EPI_ISL_804034	USA/MD-MDH-0559/2020	2020-12-30	North America	USA	Maryland Public Health Laboratory	Maryland Public Health Laboratory	Maryland Department of Health Laboratories Administration et al
EPI_ISL_804035	USA/MD-MDH-0560/2020	2020-12-30	North America	USA	Maryland Public Health Laboratory	Maryland Public Health Laboratory	Maryland Department of Health Laboratories Administration et al
EPI_ISL_804465	USA/MD-MDH-0561/2020	2020-12-30	North America	USA	Maryland Public Health Laboratory	Maryland Public Health Laboratory	Maryland Department of Health Laboratories Administration et al
EPI_ISL_804036	USA/MD-MDH-0562/2020	2020-12-30	North America	USA	Maryland Public Health Laboratory	Maryland Public Health Laboratory	Maryland Department of Health Laboratories Administration et al
EPI_ISL_824945	USA/MD-MDH-0563/2020	2020-12-30	North America	USA	Maryland Public Health Laboratory	Maryland Public Health Laboratory	Maryland Department of Health Laboratories Administration et al
EPI_ISL_824946	USA/MD-MDH-0564/2020	2020-12-30	North America	USA	Maryland Public Health Laboratory	Maryland Public Health Laboratory	Maryland Department of Health Laboratories Administration et al
EPI_ISL_824947	USA/MD-MDH-0565/2020	2020-12-31	North America	USA	Maryland Public Health Laboratory	Maryland Public Health Laboratory	Maryland Department of Health Laboratories Administration et al
EPI_ISL_824948	USA/MD-MDH-0566/2020	2020-12-30	North America	USA	Maryland Public Health Laboratory	Maryland Public Health Laboratory	Maryland Department of Health Laboratories Administration et al
EPI_ISL_824949	USA/MD-MDH-0567/2020	2020-12-30	North America	USA	Maryland Public Health Laboratory	Maryland Public Health Laboratory	Maryland Department of Health Laboratories Administration et al
EPI_ISL_824950	USA/MD-MDH-0568/2020	2020-12-30	North America	USA	Maryland Public Health Laboratory	Maryland Public Health Laboratory	Maryland Department of Health Laboratories Administration et al
EPI_ISL_824951	USA/MD-MDH-0569/2020	2020-12-31	North America	USA	Maryland Public Health Laboratory	Maryland Public Health Laboratory	Maryland Department of Health Laboratories Administration et al
EPI_ISL_824952	USA/MD-MDH-0570/2020	2020-12-31	North America	USA	Maryland Public Health Laboratory	Maryland Public Health Laboratory	Maryland Department of Health Laboratories Administration et al
EPI_ISL_824953	USA/MD-MDH-0571/2021	2021-01-04	North America	USA	Maryland Public Health Laboratory	Maryland Public Health Laboratory	Maryland Department of Health Laboratories Administration et al
EPI_ISL_824954	USA/MD-MDH-0572/2021	2021-01-04	North America	USA	Maryland Public Health Laboratory	Maryland Public Health Laboratory	Maryland Department of Health Laboratories Administration et al
EPI_ISL_824955	USA/MD-MDH-0573/2021	2021-01-04	North America	USA	Maryland Public Health Laboratory	Maryland Public Health Laboratory	Maryland Department of Health Laboratories Administration et al
EPI_ISL_824956	USA/MD-MDH-0574/2021	2021-01-04	North America	USA	Maryland Public Health Laboratory	Maryland Public Health Laboratory	Maryland Department of Health Laboratories Administration et al
EPI_ISL_824957	USA/MD-MDH-0575/2021	2021-01-04	North America	USA	Maryland Public Health Laboratory	Maryland Public Health Laboratory	Maryland Department of Health Laboratories Administration et al
EPI_ISL_824958	USA/MD-MDH-0576/2021	2021-01-04	North America	USA	Maryland Public Health Laboratory	Maryland Public Health Laboratory	Maryland Department of Health Laboratories Administration et al
EPI_ISL_824959	USA/MD-MDH-0577/2021	2021-01-04	North America	USA	Maryland Public Health Laboratory	Maryland Public Health Laboratory	Maryland Department of Health Laboratories Administration et al
EPI_ISL_824960	USA/MD-MDH-0578/2021	2021-01-04	North America	USA	Maryland Public Health Laboratory	Maryland Public Health Laboratory	Maryland Department of Health Laboratories Administration et al
EPI_ISL_824961	USA/MD-MDH-0579/2021	2021-01-04	North America	USA	Maryland Public Health Laboratory	Maryland Public Health Laboratory	Maryland Department of Health Laboratories Administration et al
EPI_ISL_824962	USA/MD-MDH-0580/2021	2021-01-04	North America	USA	Maryland Public Health Laboratory	Maryland Public Health Laboratory	Maryland Department of Health Laboratories Administration et al
EPI_ISL_824963	USA/MD-MDH-0581/2021	2021-01-04	North America	USA	Maryland Public Health Laboratory	Maryland Public Health Laboratory	Maryland Department of Health Laboratories Administration et al
EPI_ISL_824964	USA/MD-MDH-0582/2021	2021-01-04	North America	USA	Maryland Public Health Laboratory	Maryland Public Health Laboratory	Maryland Department of Health Laboratories Administration et al
EPI_ISL_824965	USA/MD-MDH-0583/2021	2021-01-04	North America	USA	Maryland Public Health Laboratory	Maryland Public Health Laboratory	Maryland Department of Health Laboratories Administration et al
EPI_ISL_824966	USA/MD-MDH-0584/2021	2021-01-05	North America	USA	Maryland Public Health Laboratory	Maryland Public Health Laboratory	Maryland Department of Health Laboratories Administration et al
EPI_ISL_824967	USA/MD-MDH-0585/2021	2021-01-05	North America	USA	Maryland Public Health Laboratory	Maryland Public Health Laboratory	Maryland Department of Health Laboratories Administration et al
EPI_ISL_824968	USA/MD-MDH-0586/2021	2021-01-05	North America	USA	Maryland Public Health Laboratory	Maryland Public Health Laboratory	Maryland Department of Health Laboratories Administration et al
EPI_ISL_824969	USA/MD-MDH-0587/2021	2021-01-05	North America	USA	Maryland Public Health Laboratory	Maryland Public Health Laboratory	Maryland Department of Health Laboratories Administration et al
EPI_ISL_824970	USA/MD-MDH-0588/2021	2021-01-05	North America	USA	Maryland Public Health Laboratory	Maryland Public Health Laboratory	Maryland Department of Health Laboratories Administration et al
EPI_ISL_824971	USA/MD-MDH-0589/2021	2021-01-05	North America	USA	Maryland Public Health Laboratory	Maryland Public Health Laboratory	Maryland Department of Health Laboratories Administration et al
EPI_ISL_824972	USA/MD-MDH-0590/2021	2021-01-05	North America	USA	Maryland Public Health Laboratory	Maryland Public Health Laboratory	Maryland Department of Health Laboratories Administration et al
EPI_ISL_824973	USA/MD-MDH-0591/2021	2021-01-05	North America	USA	Maryland Public Health Laboratory	Maryland Public Health Laboratory	Maryland Department of Health Laboratories Administration et al
EPI_ISL_824975	USA/MD-MDH-0593/2021	2021-01-04	North America	USA	Maryland Public Health Laboratory	Maryland Public Health Laboratory	Maryland Department of Health Laboratories Administration et al
EPI_ISL_824976	USA/MD-MDH-0594/2021	2021-01-04	North America	USA	Maryland Public Health Laboratory	Maryland Public Health Laboratory	Maryland Department of Health Laboratories Administration et al
EPI_ISL_824977	USA/MD-MDH-0595/2021	2021-01-04	North America	USA	Maryland Public Health Laboratory	Maryland Public Health Laboratory	Maryland Department of Health Laboratories Administration et al
EPI_ISL_824978	USA/MD-MDH-0596/2021	2021-01-05	North America	USA	Maryland Public Health Laboratory	Maryland Public Health Laboratory	Maryland Department of Health Laboratories Administration et al
EPI_ISL_824979	USA/MD-MDH-0597/2021	2021-01-06	North America	USA	Maryland Public Health Laboratory	Maryland Public Health Laboratory	Maryland Department of Health Laboratories Administration et al
EPI_ISL_824980	USA/MD-MDH-0598/2020	2020-12-20	North America	USA	Maryland Public Health Laboratory	Maryland Public Health Laboratory	Maryland Department of Health Laboratories Administration et al
EPI_ISL_824981	USA/MD-MDH-0599/2020	2020-12-18	North America	USA	Maryland Public Health Laboratory	Maryland Public Health Laboratory	Maryland Department of Health Laboratories Administration et al
EPI_ISL_824982	USA/MD-MDH-0600/2020	2020-12-12	North America	USA	Maryland Public Health Laboratory	Maryland Public Health Laboratory	Maryland Department of Health Laboratories Administration et al
EPI_ISL_824983	USA/MD-MDH-0601/2020	2020-12-15	North America	USA	Maryland Public Health Laboratory	Maryland Public Health Laboratory	Maryland Department of Health Laboratories Administration et al
EPI_ISL_824984	USA/MD-MDH-0602/2020	2020-12-15	North America	USA	Maryland Public Health Laboratory	Maryland Public Health Laboratory	Maryland Department of Health Laboratories Administration et al
EPI_ISL_843170	USA/MD-MDH-0603/2021	2021-01-06	North America	USA	Maryland Public Health Laboratory	Maryland Public Health Laboratory	Maryland Department of Health Laboratories Administration et al
EPI_ISL_843171	USA/MD-MDH-0604/2021	2021-01-06	North America	USA	Maryland Public Health Laboratory	Maryland Public Health Laboratory	Maryland Department of Health Laboratories Administration et al
EPI_ISL_843172	USA/MD-MDH-0605/2021	2021-01-07	North America	USA	Maryland Public Health Laboratory	Maryland Public Health Laboratory	Maryland Department of Health Laboratories Administration et al
EPI_ISL_843173	USA/MD-MDH-0606/2021	2021-01-07	North America	USA	Maryland Public Health Laboratory	Maryland Public Health Laboratory	Maryland Department of Health Laboratories Administration et al
EPI_ISL_843174	USA/MD-MDH-0607/2021	2021-01-07	North America	USA	Maryland Public Health Laboratory	Maryland Public Health Laboratory	Maryland Department of Health Laboratories Administration et al
EPI_ISL_843175	USA/MD-MDH-0608/2021	2021-01-07	North America	USA	Maryland Public Health Laboratory	Maryland Public Health Laboratory	Maryland Department of Health Laboratories Administration et al
EPI_ISL_843176	USA/MD-MDH-0609/2021	2021-01-07	North America	USA	Maryland Public Health Laboratory	Maryland Public Health Laboratory	Maryland Department of Health Laboratories Administration et al
EPI_ISL_843177	USA/MD-MDH-0610/2021	2021-01-07	North America	USA	Maryland Public Health Laboratory	Maryland Public Health Laboratory	Maryland Department of Health Laboratories Administration et al
EPI_ISL_843178	USA/MD-MDH-0611/2021	2021-01-07	North America	USA	Maryland Public Health Laboratory	Maryland Public Health Laboratory	Maryland Department of Health Laboratories Administration et al
EPI_ISL_843179	USA/MD-MDH-0612/2021	2021-01-07	North America	USA	Maryland Public Health Laboratory	Maryland Public Health Laboratory	Maryland Department of Health Laboratories Administration et al
EPI_ISL_843180	USA/MD-MDH-0613/2021	2021-01-07	North America	USA	Maryland Public Health Laboratory	Maryland Public Health Laboratory	Maryland Department of Health Laboratories Administration et al
EPI_ISL_843181	USA/MD-MDH-0614/2021	2021-01-06	North America	USA	Maryland Public Health Laboratory	Maryland Public Health Laboratory	Maryland Department of Health Laboratories Administration et al
EPI_ISL_843182	USA/MD-MDH-0615/2021	2021-01-06	North America	USA	Maryland Public Health Laboratory	Maryland Public Health Laboratory	Maryland Department of Health Laboratories Administration et al
EPI_ISL_843183	USA/MD-MDH-0616/2021	2021-01-06	North America	USA	Maryland Public Health Laboratory	Maryland Public Health Laboratory	Maryland Department of Health Laboratories Administration et al
EPI_ISL_843184	USA/MD-MDH-0617/2021	2021-01-08	North America	USA	Maryland Public Health Laboratory	Maryland Public Health Laboratory	Maryland Department of Health Laboratories Administration et al
EPI_ISL_843186	USA/MD-MDH-0619/2021	2021-01-10	North America	USA	Maryland Public Health Laboratory	Maryland Public Health Laboratory	Maryland Department of Health Laboratories Administration et al
EPI_ISL_843187	USA/MD-MDH-0620/2021	2021-01-08	North America	USA	Maryland Public Health Laboratory	Maryland Public Health Laboratory	Maryland Department of Health Laboratories Administration et al
EPI_ISL_843188	USA/MD-MDH-0621/2021	2021-01-11	North America	USA	Maryland Public Health Laboratory	Maryland Public Health Laboratory	Maryland Department of Health Laboratories Administration et al
EPI_ISL_843189	USA/MD-MDH-0622/2020	2020-12-09	North America	USA	Maryland Public Health Laboratory	Maryland Public Health Laboratory	Maryland Department of Health Laboratories Administration et al
EPI_ISL_843190	USA/MD-MDH-0623/2020	2020-12-09	North America	USA	Maryland Public Health Laboratory	Maryland Public Health Laboratory	Maryland Department of Health Laboratories Administration et al
EPI_ISL_883006	USA/MD-MDH-0624/2020	2020-12-09	North America	USA	Maryland Public Health Laboratory	Maryland Public Health Laboratory	Maryland Department of Health Laboratories Administration et al
EPI_ISL_883007	USA/MD-MDH-0625/2020	2020-12-09	North America	USA	Maryland Public Health Laboratory	Maryland Public Health Laboratory	Maryland Department of Health Laboratories Administration et al
EPI_ISL_883008	USA/MD-MDH-0626/2020	2020-12-09	North America	USA	Maryland Public Health Laboratory	Maryland Public Health Laboratory	Maryland Department of Health Laboratories Administration et al
EPI_ISL_884251	USA/MD-MDH-0627/2020	2020-12-09	North America	USA	Maryland Public Health Laboratory	Maryland Public Health Laboratory	Maryland Department of Health Laboratories Administration et al
EPI_ISL_884252	USA/MD-MDH-0628/2020	2020-12-09	North America	USA	Maryland Public Health Laboratory	Maryland Public Health Laboratory	Maryland Department of Health Laboratories Administration et al
EPI_ISL_884253	USA/MD-MDH-0629/2020	2020-12-09	North America	USA	Maryland Public Health Laboratory	Maryland Public Health Laboratory	Maryland Department of Health Laboratories Administration et al
EPI_ISL_883009	USA/MD-MDH-0630/2020	2020-12-10	North America	USA	Maryland Public Health Laboratory	Maryland Public Health Laboratory	Maryland Department of Health Laboratories Administration et al
EPI_ISL_883010	USA/MD-MDH-0631/2020	2020-12-10	North America	USA	Maryland Public Health Laboratory	Maryland Public Health Laboratory	Maryland Department of Health Laboratories Administration et al
EPI_ISL_883004	USA/MD-MDH-0632/2021	2021-01-11	North America	USA	Maryland Public Health Laboratory	Maryland Public Health Laboratory	Maryland Department of Health Laboratories Administration et al
EPI_ISL_883005	USA/MD-MDH-0633/2021	2021-01-11	North America	USA	Maryland Public Health Laboratory	Maryland Public Health Laboratory	Maryland Department of Health Laboratories Administration et al
EPI_ISL_883011	USA/MD-MDH-0634/2021	2021-01-11	North America	USA	Maryland Public Health Laboratory	Maryland Public Health Laboratory	Maryland Department of Health Laboratories Administration et al
EPI_ISL_883012	USA/MD-MDH-0635/2021	2021-01-10	North America	USA	Maryland Public Health Laboratory	Maryland Public Health Laboratory	Maryland Department of Health Laboratories Administration et al
EPI_ISL_883013	USA/MD-MDH-0636/2021	2021-01-10	North America	USA	Maryland Public Health Laboratory	Maryland Public Health Laboratory	Maryland Department of Health Laboratories Administration et al
EPI_ISL_883014	USA/MD-MDH-0637/2021	2021-01-10	North America	USA	Maryland Public Health Laboratory	Maryland Public Health Laboratory	Maryland Department of Health Laboratories Administration et al
EPI_ISL_883015	USA/MD-MDH-0638/2021	2021-01-11	North America	USA	Maryland Public Health Laboratory	Maryland Public Health Laboratory	Maryland Department of Health Laboratories Administration et al
EPI_ISL_883016	USA/MD-MDH-0639/2021	2021-01-10	North America	USA	Maryland Public Health Laboratory	Maryland Public Health Laboratory	Maryland Department of Health Laboratories Administration et al
EPI_ISL_883017	USA/MD-MDH-0640/2021	2021-01-10	North America	USA	Maryland Public Health Laboratory	Maryland Public Health Laboratory	Maryland Department of Health Laboratories Administration et al
EPI_ISL_884255	USA/MD-MDH-0641/2021	2021-01-11	North America	USA	Maryland Public Health Laboratory	Maryland Public Health Laboratory	Maryland Department of Health Laboratories Administration et al
EPI_ISL_883002	USA/MD-MDH-0642/2021	2021-01-12	North America	USA	Maryland Public Health Laboratory	Maryland Public Health Laboratory	Maryland Department of Health Laboratories Administration et al
EPI_ISL_883018	USA/MD-MDH-0643/2021	2021-01-12	North America	USA	Maryland Public Health Laboratory	Maryland Public Health Laboratory	Maryland Department of Health Laboratories Administration et al
EPI_ISL_883019	USA/MD-MDH-0644/2021	2021-01-12	North America	USA	Maryland Public Health Laboratory	Maryland Public Health Laboratory	Maryland Department of Health Laboratories Administration et al
EPI_ISL_883020	USA/MD-MDH-0645/2021	2021-01-12	North America	USA	Maryland Public Health Laboratory	Maryland Public Health Laboratory	Maryland Department of Health Laboratories Administration et al
EPI_ISL_883021	USA/MD-MDH-0646/2021	2021-01-12	North America	USA	Maryland Public Health Laboratory	Maryland Public Health Laboratory	Maryland Department of Health Laboratories Administration et al
EPI_ISL_883022	USA/MD-MDH-0647/2021	2021-01-12	North America	USA	Maryland Public Health Laboratory	Maryland Public Health Laboratory	Maryland Department of Health Laboratories Administration et al
EPI_ISL_883000	USA/MD-MDH-0648/2021	2021-01-12	North America	USA	Maryland Public Health Laboratory	Maryland Public Health Laboratory	Maryland Department of Health Laboratories Administration et al
EPI_ISL_883023	USA/MD-MDH-0649/2021	2021-01-12	North America	USA	Maryland Public Health Laboratory	Maryland Public Health Laboratory	Maryland Department of Health Laboratories Administration et al
EPI_ISL_883001	USA/MD-MDH-0650/2021	2021-01-12	North America	USA	Maryland Public Health Laboratory	Maryland Public Health Laboratory	Maryland Department of Health Laboratories Administration et al
EPI_ISL_882999	USA/MD-MDH-0651/2021	2021-01-12	North America	USA	Maryland Public Health Laboratory	Maryland Public Health Laboratory	Maryland Department of Health Laboratories Administration et al
EPI_ISL_883024	USA/MD-MDH-0652/2021	2021-01-12	North America	USA	Maryland Public Health Laboratory	Maryland Public Health Laboratory	Maryland Department of Health Laboratories Administration et al
EPI_ISL_883025	USA/MD-MDH-0653/2021	2021-01-11	North America	USA	Maryland Public Health Laboratory	Maryland Public Health Laboratory	Maryland Department of Health Laboratories Administration et al
EPI_ISL_883026	USA/MD-MDH-0654/2021	2021-01-11	North America	USA	Maryland Public Health Laboratory	Maryland Public Health Laboratory	Maryland Department of Health Laboratories Administration et al
EPI_ISL_883027	USA/MD-MDH-0655/2021	2021-01-13	North America	USA	Maryland Public Health Laboratory	Maryland Public Health Laboratory	Maryland Department of Health Laboratories Administration et al
EPI_ISL_883028	USA/MD-MDH-0656/2021	2021-01-13	North America	USA	Maryland Public Health Laboratory	Maryland Public Health Laboratory	Maryland Department of Health Laboratories Administration et al
EPI_ISL_883029	USA/MD-MDH-0657/2021	2021-01-13	North America	USA	Maryland Public Health Laboratory	Maryland Public Health Laboratory	Maryland Department of Health Laboratories Administration et al
EPI_ISL_883030	USA/MD-MDH-0659/2021	2021-01-13	North America	USA	Maryland Public Health Laboratory	Maryland Public Health Laboratory	Maryland Department of Health Laboratories Administration et al
EPI_ISL_884259	USA/MD-MDH-0660/2021	2021-01-13	North America	USA	Maryland Public Health Laboratory	Maryland Public Health Laboratory	Maryland Department of Health Laboratories Administration et al
EPI_ISL_883031	USA/MD-MDH-0661/2021	2021-01-12	North America	USA	Maryland Public Health Laboratory	Maryland Public Health Laboratory	Maryland Department of Health Laboratories Administration et al
EPI_ISL_883032	USA/MD-MDH-0662/2021	2021-01-12	North America	USA	Maryland Public Health Laboratory	Maryland Public Health Laboratory	Maryland Department of Health Laboratories Administration et al
EPI_ISL_884256	USA/MD-MDH-0663/2021	2021-01-12	North America	USA	Maryland Public Health Laboratory	Maryland Public Health Laboratory	Maryland Department of Health Laboratories Administration et al
EPI_ISL_883033	USA/MD-MDH-0666/2020	2020-12-31	North America	USA	Maryland Public Health Laboratory	Maryland Public Health Laboratory	Maryland Department of Health Laboratories Administration et al
EPI_ISL_883034	USA/MD-MDH-0667/2020	2020-12-31	North America	USA	Maryland Public Health Laboratory	Maryland Public Health Laboratory	Maryland Department of Health Laboratories Administration et al
EPI_ISL_883035	USA/MD-MDH-0668/2021	2021-01-06	North America	USA	Maryland Public Health Laboratory	Maryland Public Health Laboratory	Maryland Department of Health Laboratories Administration et al
EPI_ISL_902929	USA/MD-MDH-0670/2021	2021-01-12	North America	USA	Maryland Public Health Laboratory	Maryland Public Health Laboratory	Maryland Department of Health Laboratories Administration et al
EPI_ISL_902935	USA/MD-MDH-0671/2021	2021-01-12	North America	USA	Maryland Public Health Laboratory	Maryland Public Health Laboratory	Maryland Department of Health Laboratories Administration et al
EPI_ISL_902936	USA/MD-MDH-0672/2021	2021-01-12	North America	USA	Maryland Public Health Laboratory	Maryland Public Health Laboratory	Maryland Department of Health Laboratories Administration et al
EPI_ISL_902937	USA/MD-MDH-0674/2021	2021-01-13	North America	USA	Maryland Public Health Laboratory	Maryland Public Health Laboratory	Maryland Department of Health Laboratories Administration et al
EPI_ISL_902938	USA/MD-MDH-0676/2021	2021-01-13	North America	USA	Maryland Public Health Laboratory	Maryland Public Health Laboratory	Maryland Department of Health Laboratories Administration et al
EPI_ISL_902939	USA/MD-MDH-0677/2021	2021-01-14	North America	USA	Maryland Public Health Laboratory	Maryland Public Health Laboratory	Maryland Department of Health Laboratories Administration et al
EPI_ISL_902940	USA/MD-MDH-0678/2021	2021-01-14	North America	USA	Maryland Public Health Laboratory	Maryland Public Health Laboratory	Maryland Department of Health Laboratories Administration et al
EPI_ISL_902941	USA/MD-MDH-0680/2021	2021-01-13	North America	USA	Maryland Public Health Laboratory	Maryland Public Health Laboratory	Maryland Department of Health Laboratories Administration et al
EPI_ISL_902942	USA/MD-MDH-0681/2021	2021-01-15	North America	USA	Maryland Public Health Laboratory	Maryland Public Health Laboratory	Maryland Department of Health Laboratories Administration et al
EPI_ISL_902943	USA/MD-MDH-0682/2021	2021-01-12	North America	USA	Maryland Public Health Laboratory	Maryland Public Health Laboratory	Maryland Department of Health Laboratories Administration et al
EPI_ISL_902944	USA/MD-MDH-0683/2021	2021-01-14	North America	USA	Maryland Public Health Laboratory	Maryland Public Health Laboratory	Maryland Department of Health Laboratories Administration et al
EPI_ISL_902945	USA/MD-MDH-0684/2021	2021-01-13	North America	USA	Maryland Public Health Laboratory	Maryland Public Health Laboratory	Maryland Department of Health Laboratories Administration et al
EPI_ISL_902946	USA/MD-MDH-0685/2021	2021-01-14	North America	USA	Maryland Public Health Laboratory	Maryland Public Health Laboratory	Maryland Department of Health Laboratories Administration et al
EPI_ISL_902947	USA/MD-MDH-0686/2021	2021-01-13	North America	USA	Maryland Public Health Laboratory	Maryland Public Health Laboratory	Maryland Department of Health Laboratories Administration et al
EPI_ISL_902948	USA/MD-MDH-0687/2021	2021-01-11	North America	USA	Maryland Public Health Laboratory	Maryland Public Health Laboratory	Maryland Department of Health Laboratories Administration et al
EPI_ISL_902930	USA/MD-MDH-0688/2021	2021-01-14	North America	USA	Maryland Public Health Laboratory	Maryland Public Health Laboratory	Maryland Department of Health Laboratories Administration et al
EPI_ISL_902932	USA/MD-MDH-0690/2021	2021-01-14	North America	USA	Maryland Public Health Laboratory	Maryland Public Health Laboratory	Maryland Department of Health Laboratories Administration et al
EPI_ISL_902949	USA/MD-MDH-0691/2020	2020-11-30	North America	USA	Maryland Public Health Laboratory	Maryland Public Health Laboratory	Maryland Department of Health Laboratories Administration et al
EPI_ISL_902933	USA/MD-MDH-0692/2020	2020-11-30	North America	USA	Maryland Public Health Laboratory	Maryland Public Health Laboratory	Maryland Department of Health Laboratories Administration et al
EPI_ISL_902934	USA/MD-MDH-0693/2020	2020-11-30	North America	USA	Maryland Public Health Laboratory	Maryland Public Health Laboratory	Maryland Department of Health Laboratories Administration et al
EPI_ISL_914702	USA/MD-MDH-0694/2021	2021-01-18	North America	USA	Maryland Public Health Laboratory (MD PHL)	Maryland Public Health Laboratory (MD PHL)	Maryland Department of Health Laboratories Administration et al
EPI_ISL_914703	USA/MD-MDH-0695/2021	2021-01-18	North America	USA	Maryland Public Health Laboratory (MD PHL)	Maryland Public Health Laboratory (MD PHL)	Maryland Department of Health Laboratories Administration et al
EPI_ISL_914704	USA/MD-MDH-0696/2021	2021-01-19	North America	USA	Maryland Public Health Laboratory (MD PHL)	Maryland Public Health Laboratory (MD PHL)	Maryland Department of Health Laboratories Administration et al
EPI_ISL_914705	USA/MD-MDH-0697/2021	2021-01-18	North America	USA	Maryland Public Health Laboratory (MD PHL)	Maryland Public Health Laboratory (MD PHL)	Maryland Department of Health Laboratories Administration et al
EPI_ISL_914706	USA/MD-MDH-0698/2021	2021-01-18	North America	USA	Maryland Public Health Laboratory (MD PHL)	Maryland Public Health Laboratory (MD PHL)	Maryland Department of Health Laboratories Administration et al
EPI_ISL_914707	USA/MD-MDH-0699/2021	2021-01-19	North America	USA	Maryland Public Health Laboratory (MD PHL)	Maryland Public Health Laboratory (MD PHL)	Maryland Department of Health Laboratories Administration et al
EPI_ISL_914708	USA/MD-MDH-0700/2021	2021-01-19	North America	USA	Maryland Public Health Laboratory (MD PHL)	Maryland Public Health Laboratory (MD PHL)	Maryland Department of Health Laboratories Administration et al
EPI_ISL_914709	USA/MD-MDH-0701/2021	2021-01-19	North America	USA	Maryland Public Health Laboratory (MD PHL)	Maryland Public Health Laboratory (MD PHL)	Maryland Department of Health Laboratories Administration et al
EPI_ISL_914711	USA/MD-MDH-0704/2021	2021-01-19	North America	USA	Maryland Public Health Laboratory (MD PHL)	Maryland Public Health Laboratory (MD PHL)	Maryland Department of Health Laboratories Administration et al
EPI_ISL_914712	USA/MD-MDH-0705/2021	2021-01-19	North America	USA	Maryland Public Health Laboratory (MD PHL)	Maryland Public Health Laboratory (MD PHL)	Maryland Department of Health Laboratories Administration et al
EPI_ISL_914713	USA/MD-MDH-0706/2021	2021-01-19	North America	USA	Maryland Public Health Laboratory (MD PHL)	Maryland Public Health Laboratory (MD PHL)	Maryland Department of Health Laboratories Administration et al
EPI_ISL_914714	USA/MD-MDH-0707/2021	2021-01-19	North America	USA	Maryland Public Health Laboratory (MD PHL)	Maryland Public Health Laboratory (MD PHL)	Maryland Department of Health Laboratories Administration et al
EPI_ISL_914715	USA/MD-MDH-0708/2020	2020-12-13	North America	USA	Maryland Public Health Laboratory (MD PHL)	Maryland Public Health Laboratory (MD PHL)	Maryland Department of Health Laboratories Administration et al
EPI_ISL_914716	USA/MD-MDH-0709/2021	2021-01-19	North America	USA	Maryland Public Health Laboratory (MD PHL)	Maryland Public Health Laboratory (MD PHL)	Maryland Department of Health Laboratories Administration et al
EPI_ISL_914717	USA/MD-MDH-0710/2021	2021-01-19	North America	USA	Maryland Public Health Laboratory (MD PHL)	Maryland Public Health Laboratory (MD PHL)	Maryland Department of Health Laboratories Administration et al
EPI_ISL_914718	USA/MD-MDH-0711/2021	2021-01-19	North America	USA	Maryland Public Health Laboratory (MD PHL)	Maryland Public Health Laboratory (MD PHL)	Maryland Department of Health Laboratories Administration et al
EPI_ISL_914719	USA/MD-MDH-0712/2021	2021-01-19	North America	USA	Maryland Public Health Laboratory (MD PHL)	Maryland Public Health Laboratory (MD PHL)	Maryland Department of Health Laboratories Administration et al
EPI_ISL_914720	USA/MD-MDH-0713/2021	2021-01-19	North America	USA	Maryland Public Health Laboratory (MD PHL)	Maryland Public Health Laboratory (MD PHL)	Maryland Department of Health Laboratories Administration et al
EPI_ISL_914721	USA/MD-MDH-0714/2021	2021-01-19	North America	USA	Maryland Public Health Laboratory (MD PHL)	Maryland Public Health Laboratory (MD PHL)	Maryland Department of Health Laboratories Administration et al
EPI_ISL_914722	USA/MD-MDH-0715/2021	2021-01-19	North America	USA	Maryland Public Health Laboratory (MD PHL)	Maryland Public Health Laboratory (MD PHL)	Maryland Department of Health Laboratories Administration et al
EPI_ISL_914723	USA/MD-MDH-0716/2021	2021-01-19	North America	USA	Maryland Public Health Laboratory (MD PHL)	Maryland Public Health Laboratory (MD PHL)	Maryland Department of Health Laboratories Administration et al
EPI_ISL_931451	USA/MD-MDH-0718/2021	2021-01-16	North America	USA	Maryland Public Health Laboratory (MD PHL)	Maryland Public Health Laboratory (MD PHL)	Maryland Department of Health Laboratories Administration et al
EPI_ISL_931452	USA/MD-MDH-0719/2021	2021-01-16	North America	USA	Maryland Public Health Laboratory (MD PHL)	Maryland Public Health Laboratory (MD PHL)	Maryland Department of Health Laboratories Administration et al
EPI_ISL_931453	USA/MD-MDH-0720/2021	2021-01-15	North America	USA	Maryland Public Health Laboratory (MD PHL)	Maryland Public Health Laboratory (MD PHL)	Maryland Department of Health Laboratories Administration et al
EPI_ISL_931454	USA/MD-MDH-0721/2021	2021-01-17	North America	USA	Maryland Public Health Laboratory (MD PHL)	Maryland Public Health Laboratory (MD PHL)	Maryland Department of Health Laboratories Administration et al
EPI_ISL_931455	USA/MD-MDH-0722/2021	2021-01-19	North America	USA	Maryland Public Health Laboratory (MD PHL)	Maryland Public Health Laboratory (MD PHL)	Maryland Department of Health Laboratories Administration et al
EPI_ISL_931456	USA/MD-MDH-0724/2021	2021-01-18	North America	USA	Maryland Public Health Laboratory (MD PHL)	Maryland Public Health Laboratory (MD PHL)	Maryland Department of Health Laboratories Administration et al
EPI_ISL_931457	USA/MD-MDH-0725/2021	2021-01-19	North America	USA	Maryland Public Health Laboratory (MD PHL)	Maryland Public Health Laboratory (MD PHL)	Maryland Department of Health Laboratories Administration et al
EPI_ISL_931458	USA/MD-MDH-0726/2021	2021-01-19	North America	USA	Maryland Public Health Laboratory (MD PHL)	Maryland Public Health Laboratory (MD PHL)	Maryland Department of Health Laboratories Administration et al
EPI_ISL_931459	USA/MD-MDH-0727/2021	2021-01-19	North America	USA	Maryland Public Health Laboratory (MD PHL)	Maryland Public Health Laboratory (MD PHL)	Maryland Department of Health Laboratories Administration et al
EPI_ISL_931460	USA/MD-MDH-0729/2021	2021-01-20	North America	USA	Maryland Public Health Laboratory (MD PHL)	Maryland Public Health Laboratory (MD PHL)	Maryland Department of Health Laboratories Administration et al
EPI_ISL_931461	USA/MD-MDH-0730/2021	2021-01-20	North America	USA	Maryland Public Health Laboratory (MD PHL)	Maryland Public Health Laboratory (MD PHL)	Maryland Department of Health Laboratories Administration et al
EPI_ISL_931462	USA/MD-MDH-0731/2021	2021-01-20	North America	USA	Maryland Public Health Laboratory (MD PHL)	Maryland Public Health Laboratory (MD PHL)	Maryland Department of Health Laboratories Administration et al
EPI_ISL_931463	USA/MD-MDH-0732/2021	2021-01-20	North America	USA	Maryland Public Health Laboratory (MD PHL)	Maryland Public Health Laboratory (MD PHL)	Maryland Department of Health Laboratories Administration et al
EPI_ISL_931464	USA/MD-MDH-0733/2021	2021-01-20	North America	USA	Maryland Public Health Laboratory (MD PHL)	Maryland Public Health Laboratory (MD PHL)	Maryland Department of Health Laboratories Administration et al
EPI_ISL_931465	USA/MD-MDH-0734/2021	2021-01-20	North America	USA	Maryland Public Health Laboratory (MD PHL)	Maryland Public Health Laboratory (MD PHL)	Maryland Department of Health Laboratories Administration et al
EPI_ISL_931466	USA/MD-MDH-0735/2021	2021-01-20	North America	USA	Maryland Public Health Laboratory (MD PHL)	Maryland Public Health Laboratory (MD PHL)	Maryland Department of Health Laboratories Administration et al
EPI_ISL_931468	USA/MD-MDH-0737/2021	2021-01-20	North America	USA	Maryland Public Health Laboratory (MD PHL)	Maryland Public Health Laboratory (MD PHL)	Maryland Department of Health Laboratories Administration et al
EPI_ISL_931469	USA/MD-MDH-0738/2021	2021-01-20	North America	USA	Maryland Public Health Laboratory (MD PHL)	Maryland Public Health Laboratory (MD PHL)	Maryland Department of Health Laboratories Administration et al
EPI_ISL_931470	USA/MD-MDH-0739/2021	2021-01-20	North America	USA	Maryland Public Health Laboratory (MD PHL)	Maryland Public Health Laboratory (MD PHL)	Maryland Department of Health Laboratories Administration et al
EPI_ISL_931471	USA/MD-MDH-0741/2020	2020-12-28	North America	USA	Maryland Public Health Laboratory (MD PHL)	Maryland Public Health Laboratory (MD PHL)	Maryland Department of Health Laboratories Administration et al
EPI_ISL_931486	USA/MD-MDH-0742/2020	2020-04-10	North America	USA	Maryland Public Health Laboratory (MD PHL)	Maryland Public Health Laboratory (MD PHL)	Maryland Department of Health Laboratories Administration et al
EPI_ISL_931487	USA/MD-MDH-0743/2021	2021-01-19	North America	USA	Maryland Public Health Laboratory (MD PHL)	Maryland Public Health Laboratory (MD PHL)	Maryland Department of Health Laboratories Administration et al
EPI_ISL_931488	USA/MD-MDH-0745/2021	2021-01-20	North America	USA	Maryland Public Health Laboratory (MD PHL)	Maryland Public Health Laboratory (MD PHL)	Maryland Department of Health Laboratories Administration et al
EPI_ISL_931489	USA/MD-MDH-0747/2021	2021-01-07	North America	USA	Maryland Public Health Laboratory (MD PHL)	Maryland Public Health Laboratory (MD PHL)	Maryland Department of Health Laboratories Administration et al
EPI_ISL_931490	USA/MD-MDH-0748/2021	2021-01-25	North America	USA	Maryland Public Health Laboratory (MD PHL)	Maryland Public Health Laboratory (MD PHL)	Maryland Department of Health Laboratories Administration et al
EPI_ISL_931491	USA/MD-MDH-0749/2021	2021-01-21	North America	USA	Maryland Public Health Laboratory (MD PHL)	Maryland Public Health Laboratory (MD PHL)	Maryland Department of Health Laboratories Administration et al
EPI_ISL_931492	USA/MD-MDH-0750/2021	2021-01-22	North America	USA	Maryland Public Health Laboratory (MD PHL)	Maryland Public Health Laboratory (MD PHL)	Maryland Department of Health Laboratories Administration et al
EPI_ISL_931493	USA/MD-MDH-0751/2021	2021-01-22	North America	USA	Maryland Public Health Laboratory (MD PHL)	Maryland Public Health Laboratory (MD PHL)	Maryland Department of Health Laboratories Administration et al
EPI_ISL_931494	USA/MD-MDH-0752/2021	2021-01-25	North America	USA	Maryland Public Health Laboratory (MD PHL)	Maryland Public Health Laboratory (MD PHL)	Maryland Department of Health Laboratories Administration et al
EPI_ISL_931495	USA/MD-MDH-0753/2021	2021-01-25	North America	USA	Maryland Public Health Laboratory (MD PHL)	Maryland Public Health Laboratory (MD PHL)	Maryland Department of Health Laboratories Administration et al
EPI_ISL_931498	USA/MD-MDH-0756/2021	2021-01-07	North America	USA	Maryland Public Health Laboratory (MD PHL)	Maryland Public Health Laboratory (MD PHL)	Maryland Department of Health Laboratories Administration et al
EPI_ISL_931499	USA/MD-MDH-0757/2021	2021-01-07	North America	USA	Maryland Public Health Laboratory (MD PHL)	Maryland Public Health Laboratory (MD PHL)	Maryland Department of Health Laboratories Administration et al
EPI_ISL_931500	USA/MD-MDH-0758/2021	2021-01-07	North America	USA	Maryland Public Health Laboratory (MD PHL)	Maryland Public Health Laboratory (MD PHL)	Maryland Department of Health Laboratories Administration et al
EPI_ISL_931501	USA/MD-MDH-0759/2021	2021-01-26	North America	USA	Maryland Public Health Laboratory (MD PHL)	Maryland Public Health Laboratory (MD PHL)	Maryland Department of Health Laboratories Administration et al
EPI_ISL_931502	USA/MD-MDH-0760/2021	2021-01-26	North America	USA	Maryland Public Health Laboratory (MD PHL)	Maryland Public Health Laboratory (MD PHL)	Maryland Department of Health Laboratories Administration et al
EPI_ISL_931503	USA/MD-MDH-0761/2021	2021-01-26	North America	USA	Maryland Public Health Laboratory (MD PHL)	Maryland Public Health Laboratory (MD PHL)	Maryland Department of Health Laboratories Administration et al
EPI_ISL_935047	USA/MD-MDH-0762/2021	2021-01-24	North America	USA	MD PHL	MD PHL	Maryland Department of Health Laboratories Administration et al
EPI_ISL_931504	USA/MD-MDH-0763/2021	2021-01-25	North America	USA	Maryland Public Health Laboratory (MD PHL)	Maryland Public Health Laboratory (MD PHL)	Maryland Department of Health Laboratories Administration et al
EPI_ISL_931505	USA/MD-MDH-0764/2021	2021-01-25	North America	USA	Maryland Public Health Laboratory (MD PHL)	Maryland Public Health Laboratory (MD PHL)	Maryland Department of Health Laboratories Administration et al
EPI_ISL_931506	USA/MD-MDH-0765/2021	2021-01-25	North America	USA	Maryland Public Health Laboratory (MD PHL)	Maryland Public Health Laboratory (MD PHL)	Maryland Department of Health Laboratories Administration et al
EPI_ISL_942326	USA/MD-MDH-0766/2021	2021-01-25	North America	USA	MD PHL	MD PHL	Maryland Department of Health Laboratories Administration et al
EPI_ISL_942327	USA/MD-MDH-0767/2021	2021-01-25	North America	USA	MD PHL	MD PHL	Maryland Department of Health Laboratories Administration et al
EPI_ISL_942329	USA/MD-MDH-0769/2021	2021-01-25	North America	USA	MD PHL	MD PHL	Maryland Department of Health Laboratories Administration et al
EPI_ISL_942330	USA/MD-MDH-0770/2021	2021-01-25	North America	USA	MD PHL	MD PHL	Maryland Department of Health Laboratories Administration et al
EPI_ISL_942332	USA/MD-MDH-0772/2021	2021-01-26	North America	USA	MD PHL	MD PHL	Maryland Department of Health Laboratories Administration et al
EPI_ISL_942333	USA/MD-MDH-0773/2021	2021-01-25	North America	USA	MD PHL	MD PHL	Maryland Department of Health Laboratories Administration et al
EPI_ISL_942335	USA/MD-MDH-0775/2021	2021-01-25	North America	USA	MD PHL	MD PHL	Maryland Department of Health Laboratories Administration et al
EPI_ISL_942336	USA/MD-MDH-0776/2021	2021-01-25	North America	USA	MD PHL	MD PHL	Maryland Department of Health Laboratories Administration et al
EPI_ISL_942337	USA/MD-MDH-0777/2021	2021-01-27	North America	USA	MD PHL	MD PHL	Maryland Department of Health Laboratories Administration et al
EPI_ISL_942338	USA/MD-MDH-0778/2021	2021-01-27	North America	USA	MD PHL	MD PHL	Maryland Department of Health Laboratories Administration et al
EPI_ISL_942339	USA/MD-MDH-0779/2021	2021-01-27	North America	USA	MD PHL	MD PHL	Maryland Department of Health Laboratories Administration et al
EPI_ISL_942340	USA/MD-MDH-0780/2021	2021-01-27	North America	USA	MD PHL	MD PHL	Maryland Department of Health Laboratories Administration et al
EPI_ISL_942341	USA/MD-MDH-0781/2021	2021-01-27	North America	USA	MD PHL	MD PHL	Maryland Department of Health Laboratories Administration et al
EPI_ISL_942342	USA/MD-MDH-0782/2021	2021-01-27	North America	USA	MD PHL	MD PHL	Maryland Department of Health Laboratories Administration et al
EPI_ISL_942343	USA/MD-MDH-0783/2021	2021-01-27	North America	USA	MD PHL	MD PHL	Maryland Department of Health Laboratories Administration et al
EPI_ISL_942344	USA/MD-MDH-0784/2021	2021-01-27	North America	USA	MD PHL	MD PHL	Maryland Department of Health Laboratories Administration et al
EPI_ISL_942345	USA/MD-MDH-0785/2021	2021-01-27	North America	USA	MD PHL	MD PHL	Maryland Department of Health Laboratories Administration et al
EPI_ISL_942346	USA/MD-MDH-0786/2021	2021-01-27	North America	USA	MD PHL	MD PHL	Maryland Department of Health Laboratories Administration et al
EPI_ISL_942347	USA/MD-MDH-0787/2021	2021-01-27	North America	USA	MD PHL	MD PHL	Maryland Department of Health Laboratories Administration et al
EPI_ISL_942348	USA/MD-MDH-0788/2021	2021-01-27	North America	USA	MD PHL	MD PHL	Maryland Department of Health Laboratories Administration et al
EPI_ISL_942349	USA/MD-MDH-0789/2021	2021-01-27	North America	USA	MD PHL	MD PHL	Maryland Department of Health Laboratories Administration et al
EPI_ISL_942350	USA/MD-MDH-0790/2021	2021-01-27	North America	USA	MD PHL	MD PHL	Maryland Department of Health Laboratories Administration et al
EPI_ISL_942351	USA/MD-MDH-0791/2021	2021-01-27	North America	USA	MD PHL	MD PHL	Maryland Department of Health Laboratories Administration et al
EPI_ISL_942352	USA/MD-MDH-0792/2021	2021-01-27	North America	USA	MD PHL	MD PHL	Maryland Department of Health Laboratories Administration et al
EPI_ISL_942353	USA/MD-MDH-0793/2021	2021-01-27	North America	USA	MD PHL	MD PHL	Maryland Department of Health Laboratories Administration et al
EPI_ISL_942357	USA/MD-MDH-0797/2021	2021-01-27	North America	USA	MD PHL	MD PHL	Maryland Department of Health Laboratories Administration et al
EPI_ISL_942358	USA/MD-MDH-0798/2021	2021-01-27	North America	USA	MD PHL	MD PHL	Maryland Department of Health Laboratories Administration et al
EPI_ISL_942359	USA/MD-MDH-0799/2021	2021-01-27	North America	USA	MD PHL	MD PHL	Maryland Department of Health Laboratories Administration et al
EPI_ISL_942361	USA/MD-MDH-0801/2021	2021-01-27	North America	USA	MD PHL	MD PHL	Maryland Department of Health Laboratories Administration et al
EPI_ISL_942362	USA/MD-MDH-0802/2021	2021-01-27	North America	USA	MD PHL	MD PHL	Maryland Department of Health Laboratories Administration et al
EPI_ISL_942363	USA/MD-MDH-0803/2021	2021-01-27	North America	USA	MD PHL	MD PHL	Maryland Department of Health Laboratories Administration et al
EPI_ISL_942364	USA/MD-MDH-0804/2021	2021-01-27	North America	USA	MD PHL	MD PHL	Maryland Department of Health Laboratories Administration et al
EPI_ISL_942365	USA/MD-MDH-0805/2021	2021-01-27	North America	USA	MD PHL	MD PHL	Maryland Department of Health Laboratories Administration et al
EPI_ISL_942366	USA/MD-MDH-0806/2021	2021-01-28	North America	USA	MD PHL	MD PHL	Maryland Department of Health Laboratories Administration et al
EPI_ISL_942367	USA/MD-MDH-0807/2021	2021-01-27	North America	USA	MD PHL	MD PHL	Maryland Department of Health Laboratories Administration et al
EPI_ISL_942368	USA/MD-MDH-0808/2021	2021-01-27	North America	USA	MD PHL	MD PHL	Maryland Department of Health Laboratories Administration et al
EPI_ISL_942369	USA/MD-MDH-0809/2021	2021-01-28	North America	USA	MD PHL	MD PHL	Maryland Department of Health Laboratories Administration et al
EPI_ISL_942370	USA/MD-MDH-0810/2021	2021-01-28	North America	USA	MD PHL	MD PHL	Maryland Department of Health Laboratories Administration et al
EPI_ISL_942371	USA/MD-MDH-0811/2021	2021-01-28	North America	USA	MD PHL	MD PHL	Maryland Department of Health Laboratories Administration et al
EPI_ISL_942372	USA/MD-MDH-0812/2021	2021-01-28	North America	USA	MD PHL	MD PHL	Maryland Department of Health Laboratories Administration et al
EPI_ISL_942373	USA/MD-MDH-0813/2021	2021-01-28	North America	USA	MD PHL	MD PHL	Maryland Department of Health Laboratories Administration et al
EPI_ISL_955118	USA/MD-MDH-0814/2021	2021-01-21	North America	USA	Maryland Public Health Laboratory	Maryland Public Health Laboratory	Maryland Department of Health Laboratories Administration et al
EPI_ISL_955119	USA/MD-MDH-0815/2021	2021-01-21	North America	USA	Maryland Public Health Laboratory	Maryland Public Health Laboratory	Maryland Department of Health Laboratories Administration et al
EPI_ISL_955111	USA/MD-MDH-0817/2021	2021-01-28	North America	USA	Maryland Public Health Laboratory	Maryland Public Health Laboratory	Maryland Department of Health Laboratories Administration et al
EPI_ISL_955120	USA/MD-MDH-0818/2021	2021-01-19	North America	USA	Maryland Public Health Laboratory	Maryland Public Health Laboratory	Maryland Department of Health Laboratories Administration et al
EPI_ISL_955121	USA/MD-MDH-0819/2021	2021-01-19	North America	USA	Maryland Public Health Laboratory	Maryland Public Health Laboratory	Maryland Department of Health Laboratories Administration et al
EPI_ISL_955122	USA/MD-MDH-0820/2021	2021-01-19	North America	USA	Maryland Public Health Laboratory	Maryland Public Health Laboratory	Maryland Department of Health Laboratories Administration et al
EPI_ISL_955124	USA/MD-MDH-0821/2021	2021-01-18	North America	USA	Maryland Public Health Laboratory	Maryland Public Health Laboratory	Maryland Department of Health Laboratories Administration et al
EPI_ISL_955116	USA/MD-MDH-0822/2021	2021-01-22	North America	USA	Maryland Public Health Laboratory	Maryland Public Health Laboratory	Maryland Department of Health Laboratories Administration et al
EPI_ISL_955117	USA/MD-MDH-0823/2021	2021-01-22	North America	USA	Maryland Public Health Laboratory	Maryland Public Health Laboratory	Maryland Department of Health Laboratories Administration et al
EPI_ISL_955113	USA/MD-MDH-0825/2021	2021-01-25	North America	USA	Maryland Public Health Laboratory	Maryland Public Health Laboratory	Maryland Department of Health Laboratories Administration et al
EPI_ISL_955112	USA/MD-MDH-0832/2021	2021-01-26	North America	USA	Maryland Public Health Laboratory	Maryland Public Health Laboratory	Maryland Department of Health Laboratories Administration et al
EPI_ISL_955104	USA/MD-MDH-0834/2021	2021-02-02	North America	USA	Maryland Public Health Laboratory	Maryland Public Health Laboratory	Maryland Department of Health Laboratories Administration et al
EPI_ISL_955105	USA/MD-MDH-0835/2021	2021-02-02	North America	USA	Maryland Public Health Laboratory	Maryland Public Health Laboratory	Maryland Department of Health Laboratories Administration et al
EPI_ISL_1015601	USA/MD-MDH-0840/2021	2021-01-17	North America	USA	Maryland Public Health Laboratory	Maryland Public Health Laboratory	Maryland Department of Health Laboratories Administration et al
EPI_ISL_1015571	USA/MD-MDH-0841/2021	2021-01-17	North America	USA	Maryland Public Health Laboratory	Maryland Public Health Laboratory	Maryland Department of Health Laboratories Administration et al
EPI_ISL_1015582	USA/MD-MDH-0843/2021	2021-02-03	North America	USA	Maryland Public Health Laboratory	Maryland Public Health Laboratory	Maryland Department of Health Laboratories Administration et al
EPI_ISL_1015566	USA/MD-MDH-0845/2021	2021-02-04	North America	USA	Maryland Public Health Laboratory	Maryland Public Health Laboratory	Maryland Department of Health Laboratories Administration et al
EPI_ISL_1015568	USA/MD-MDH-0848/2021	2021-01-20	North America	USA	Maryland Public Health Laboratory	Maryland Public Health Laboratory	Maryland Department of Health Laboratories Administration et al
EPI_ISL_1015604	USA/MD-MDH-0849/2021	2021-01-13	North America	USA	Maryland Public Health Laboratory	Maryland Public Health Laboratory	Maryland Department of Health Laboratories Administration et al
EPI_ISL_1015602	USA/MD-MDH-0850/2021	2021-01-14	North America	USA	Maryland Public Health Laboratory	Maryland Public Health Laboratory	Maryland Department of Health Laboratories Administration et al
EPI_ISL_1015603	USA/MD-MDH-0851/2021	2021-01-14	North America	USA	Maryland Public Health Laboratory	Maryland Public Health Laboratory	Maryland Department of Health Laboratories Administration et al
EPI_ISL_1015599	USA/MD-MDH-0852/2021	2021-01-21	North America	USA	Maryland Public Health Laboratory	Maryland Public Health Laboratory	Maryland Department of Health Laboratories Administration et al
EPI_ISL_1015573	USA/MD-MDH-0861/2021	2021-01-26	North America	USA	Maryland Public Health Laboratory	Maryland Public Health Laboratory	Maryland Department of Health Laboratories Administration et al
EPI_ISL_1015575	USA/MD-MDH-0862/2021	2021-02-03	North America	USA	Maryland Public Health Laboratory	Maryland Public Health Laboratory	Maryland Department of Health Laboratories Administration et al
EPI_ISL_1015583	USA/MD-MDH-0863/2021	2021-02-03	North America	USA	Maryland Public Health Laboratory	Maryland Public Health Laboratory	Maryland Department of Health Laboratories Administration et al
EPI_ISL_1015584	USA/MD-MDH-0865/2021	2021-02-03	North America	USA	Maryland Public Health Laboratory	Maryland Public Health Laboratory	Maryland Department of Health Laboratories Administration et al
EPI_ISL_1015585	USA/MD-MDH-0866/2021	2021-02-03	North America	USA	Maryland Public Health Laboratory	Maryland Public Health Laboratory	Maryland Department of Health Laboratories Administration et al
EPI_ISL_1015576	USA/MD-MDH-0868/2021	2021-02-03	North America	USA	Maryland Public Health Laboratory	Maryland Public Health Laboratory	Maryland Department of Health Laboratories Administration et al
EPI_ISL_1015586	USA/MD-MDH-0869/2021	2021-02-03	North America	USA	Maryland Public Health Laboratory	Maryland Public Health Laboratory	Maryland Department of Health Laboratories Administration et al
EPI_ISL_1015587	USA/MD-MDH-0870/2021	2021-02-03	North America	USA	Maryland Public Health Laboratory	Maryland Public Health Laboratory	Maryland Department of Health Laboratories Administration et al
EPI_ISL_1015588	USA/MD-MDH-0871/2021	2021-02-03	North America	USA	Maryland Public Health Laboratory	Maryland Public Health Laboratory	Maryland Department of Health Laboratories Administration et al
EPI_ISL_1015589	USA/MD-MDH-0872/2021	2021-02-03	North America	USA	Maryland Public Health Laboratory	Maryland Public Health Laboratory	Maryland Department of Health Laboratories Administration et al
EPI_ISL_1015590	USA/MD-MDH-0873/2021	2021-02-03	North America	USA	Maryland Public Health Laboratory	Maryland Public Health Laboratory	Maryland Department of Health Laboratories Administration et al
EPI_ISL_1015591	USA/MD-MDH-0874/2021	2021-02-03	North America	USA	Maryland Public Health Laboratory	Maryland Public Health Laboratory	Maryland Department of Health Laboratories Administration et al
EPI_ISL_1015574	USA/MD-MDH-0875/2021	2021-02-04	North America	USA	Maryland Public Health Laboratory	Maryland Public Health Laboratory	Maryland Department of Health Laboratories Administration et al
EPI_ISL_1015577	USA/MD-MDH-0876/2021	2021-02-04	North America	USA	Maryland Public Health Laboratory	Maryland Public Health Laboratory	Maryland Department of Health Laboratories Administration et al
EPI_ISL_1015578	USA/MD-MDH-0877/2021	2021-02-04	North America	USA	Maryland Public Health Laboratory	Maryland Public Health Laboratory	Maryland Department of Health Laboratories Administration et al
EPI_ISL_1015579	USA/MD-MDH-0878/2021	2021-02-04	North America	USA	Maryland Public Health Laboratory	Maryland Public Health Laboratory	Maryland Department of Health Laboratories Administration et al
EPI_ISL_1015580	USA/MD-MDH-0879/2021	2021-02-04	North America	USA	Maryland Public Health Laboratory	Maryland Public Health Laboratory	Maryland Department of Health Laboratories Administration et al
EPI_ISL_1015581	USA/MD-MDH-0880/2021	2021-02-04	North America	USA	Maryland Public Health Laboratory	Maryland Public Health Laboratory	Maryland Department of Health Laboratories Administration et al
EPI_ISL_1015592	USA/MD-MDH-0881/2021	2021-02-03	North America	USA	Maryland Public Health Laboratory	Maryland Public Health Laboratory	Maryland Department of Health Laboratories Administration et al
EPI_ISL_1015593	USA/MD-MDH-0882/2021	2021-02-03	North America	USA	Maryland Public Health Laboratory	Maryland Public Health Laboratory	Maryland Department of Health Laboratories Administration et al
EPI_ISL_1015650	USA/MD-MDH-0885/2021	2021-01-26	North America	USA	Maryland Public Health Laboratory	Maryland Public Health Laboratory	Maryland Department of Health Laboratories Administration et al
EPI_ISL_1015651	USA/MD-MDH-0886/2021	2021-01-26	North America	USA	Maryland Public Health Laboratory	Maryland Public Health Laboratory	Maryland Department of Health Laboratories Administration et al
EPI_ISL_1015652	USA/MD-MDH-0887/2021	2021-01-25	North America	USA	Maryland Public Health Laboratory	Maryland Public Health Laboratory	Maryland Department of Health Laboratories Administration et al
EPI_ISL_1015616	USA/MD-MDH-0888/2021	2021-02-04	North America	USA	Maryland Public Health Laboratory	Maryland Public Health Laboratory	Maryland Department of Health Laboratories Administration et al
EPI_ISL_1015611	USA/MD-MDH-0889/2021	2021-02-05	North America	USA	Maryland Public Health Laboratory	Maryland Public Health Laboratory	Maryland Department of Health Laboratories Administration et al
EPI_ISL_1015612	USA/MD-MDH-0890/2021	2021-02-05	North America	USA	Maryland Public Health Laboratory	Maryland Public Health Laboratory	Maryland Department of Health Laboratories Administration et al
EPI_ISL_1015613	USA/MD-MDH-0891/2021	2021-02-05	North America	USA	Maryland Public Health Laboratory	Maryland Public Health Laboratory	Maryland Department of Health Laboratories Administration et al
EPI_ISL_1015614	USA/MD-MDH-0892/2021	2021-02-05	North America	USA	Maryland Public Health Laboratory	Maryland Public Health Laboratory	Maryland Department of Health Laboratories Administration et al
EPI_ISL_1015615	USA/MD-MDH-0893/2021	2021-02-05	North America	USA	Maryland Public Health Laboratory	Maryland Public Health Laboratory	Maryland Department of Health Laboratories Administration et al
EPI_ISL_1015609	USA/MD-MDH-0894/2021	2021-02-06	North America	USA	Maryland Public Health Laboratory	Maryland Public Health Laboratory	Maryland Department of Health Laboratories Administration et al
EPI_ISL_1015608	USA/MD-MDH-0895/2021	2021-02-07	North America	USA	Maryland Public Health Laboratory	Maryland Public Health Laboratory	Maryland Department of Health Laboratories Administration et al
EPI_ISL_1015610	USA/MD-MDH-0896/2021	2021-02-06	North America	USA	Maryland Public Health Laboratory	Maryland Public Health Laboratory	Maryland Department of Health Laboratories Administration et al
EPI_ISL_1015627	USA/MD-MDH-0897/2021	2021-02-03	North America	USA	Maryland Public Health Laboratory	Maryland Public Health Laboratory	Maryland Department of Health Laboratories Administration et al
EPI_ISL_1015628	USA/MD-MDH-0899/2021	2021-02-03	North America	USA	Maryland Public Health Laboratory	Maryland Public Health Laboratory	Maryland Department of Health Laboratories Administration et al
EPI_ISL_1015648	USA/MD-MDH-0900/2021	2021-01-28	North America	USA	Maryland Public Health Laboratory	Maryland Public Health Laboratory	Maryland Department of Health Laboratories Administration et al
EPI_ISL_1015649	USA/MD-MDH-0901/2021	2021-01-28	North America	USA	Maryland Public Health Laboratory	Maryland Public Health Laboratory	Maryland Department of Health Laboratories Administration et al
EPI_ISL_1015645	USA/MD-MDH-0902/2021	2021-02-02	North America	USA	Maryland Public Health Laboratory	Maryland Public Health Laboratory	Maryland Department of Health Laboratories Administration et al
EPI_ISL_1015629	USA/MD-MDH-0903/2021	2021-02-03	North America	USA	Maryland Public Health Laboratory	Maryland Public Health Laboratory	Maryland Department of Health Laboratories Administration et al
EPI_ISL_1015630	USA/MD-MDH-0904/2021	2021-02-03	North America	USA	Maryland Public Health Laboratory	Maryland Public Health Laboratory	Maryland Department of Health Laboratories Administration et al
EPI_ISL_1015631	USA/MD-MDH-0905/2021	2021-02-03	North America	USA	Maryland Public Health Laboratory	Maryland Public Health Laboratory	Maryland Department of Health Laboratories Administration et al
EPI_ISL_1015646	USA/MD-MDH-0906/2021	2021-02-01	North America	USA	Maryland Public Health Laboratory	Maryland Public Health Laboratory	Maryland Department of Health Laboratories Administration et al
EPI_ISL_1015647	USA/MD-MDH-0907/2021	2021-02-01	North America	USA	Maryland Public Health Laboratory	Maryland Public Health Laboratory	Maryland Department of Health Laboratories Administration et al
EPI_ISL_1015632	USA/MD-MDH-0908/2021	2021-02-03	North America	USA	Maryland Public Health Laboratory	Maryland Public Health Laboratory	Maryland Department of Health Laboratories Administration et al
EPI_ISL_1015633	USA/MD-MDH-0909/2021	2021-02-03	North America	USA	Maryland Public Health Laboratory	Maryland Public Health Laboratory	Maryland Department of Health Laboratories Administration et al
EPI_ISL_1015634	USA/MD-MDH-0910/2021	2021-02-03	North America	USA	Maryland Public Health Laboratory	Maryland Public Health Laboratory	Maryland Department of Health Laboratories Administration et al
EPI_ISL_1015635	USA/MD-MDH-0911/2021	2021-02-03	North America	USA	Maryland Public Health Laboratory	Maryland Public Health Laboratory	Maryland Department of Health Laboratories Administration et al
EPI_ISL_1015636	USA/MD-MDH-0912/2021	2021-02-03	North America	USA	Maryland Public Health Laboratory	Maryland Public Health Laboratory	Maryland Department of Health Laboratories Administration et al
EPI_ISL_1015637	USA/MD-MDH-0913/2021	2021-02-03	North America	USA	Maryland Public Health Laboratory	Maryland Public Health Laboratory	Maryland Department of Health Laboratories Administration et al
EPI_ISL_1015638	USA/MD-MDH-0914/2021	2021-02-03	North America	USA	Maryland Public Health Laboratory	Maryland Public Health Laboratory	Maryland Department of Health Laboratories Administration et al
EPI_ISL_1015639	USA/MD-MDH-0915/2021	2021-02-03	North America	USA	Maryland Public Health Laboratory	Maryland Public Health Laboratory	Maryland Department of Health Laboratories Administration et al
EPI_ISL_1015640	USA/MD-MDH-0916/2021	2021-02-03	North America	USA	Maryland Public Health Laboratory	Maryland Public Health Laboratory	Maryland Department of Health Laboratories Administration et al
EPI_ISL_1015641	USA/MD-MDH-0917/2021	2021-02-03	North America	USA	Maryland Public Health Laboratory	Maryland Public Health Laboratory	Maryland Department of Health Laboratories Administration et al
EPI_ISL_1015642	USA/MD-MDH-0918/2021	2021-02-03	North America	USA	Maryland Public Health Laboratory	Maryland Public Health Laboratory	Maryland Department of Health Laboratories Administration et al
EPI_ISL_1015643	USA/MD-MDH-0919/2021	2021-02-03	North America	USA	Maryland Public Health Laboratory	Maryland Public Health Laboratory	Maryland Department of Health Laboratories Administration et al
EPI_ISL_1015644	USA/MD-MDH-0920/2021	2021-02-03	North America	USA	Maryland Public Health Laboratory	Maryland Public Health Laboratory	Maryland Department of Health Laboratories Administration et al
EPI_ISL_1015617	USA/MD-MDH-0921/2021	2021-02-04	North America	USA	Maryland Public Health Laboratory	Maryland Public Health Laboratory	Maryland Department of Health Laboratories Administration et al
EPI_ISL_1015619	USA/MD-MDH-0923/2021	2021-02-04	North America	USA	Maryland Public Health Laboratory	Maryland Public Health Laboratory	Maryland Department of Health Laboratories Administration et al
EPI_ISL_1015620	USA/MD-MDH-0924/2021	2021-02-04	North America	USA	Maryland Public Health Laboratory	Maryland Public Health Laboratory	Maryland Department of Health Laboratories Administration et al
EPI_ISL_1015621	USA/MD-MDH-0925/2021	2021-02-04	North America	USA	Maryland Public Health Laboratory	Maryland Public Health Laboratory	Maryland Department of Health Laboratories Administration et al
EPI_ISL_1015622	USA/MD-MDH-0926/2021	2021-02-04	North America	USA	Maryland Public Health Laboratory	Maryland Public Health Laboratory	Maryland Department of Health Laboratories Administration et al
EPI_ISL_1015623	USA/MD-MDH-0927/2021	2021-02-04	North America	USA	Maryland Public Health Laboratory	Maryland Public Health Laboratory	Maryland Department of Health Laboratories Administration et al
EPI_ISL_1015624	USA/MD-MDH-0928/2021	2021-02-04	North America	USA	Maryland Public Health Laboratory	Maryland Public Health Laboratory	Maryland Department of Health Laboratories Administration et al
EPI_ISL_1015625	USA/MD-MDH-0929/2021	2021-02-04	North America	USA	Maryland Public Health Laboratory	Maryland Public Health Laboratory	Maryland Department of Health Laboratories Administration et al
EPI_ISL_1015607	USA/MD-MDH-0932/2021	2021-02-08	North America	USA	Maryland Public Health Laboratory	Maryland Public Health Laboratory	Maryland Department of Health Laboratories Administration et al
EPI_ISL_1038799	USA/MD-MDH-0935/2021	2021-02-08	North America	USA	Maryland Public Health Laboratory	Maryland Public Health Laboratory	Maryland Department of Health Laboratories Administration et al
EPI_ISL_1038803	USA/MD-MDH-0939/2021	2021-02-09	North America	USA	Maryland Public Health Laboratory	Maryland Public Health Laboratory	Maryland Department of Health Laboratories Administration et al
EPI_ISL_1038808	USA/MD-MDH-0944/2021	2021-02-08	North America	USA	Maryland Public Health Laboratory	Maryland Public Health Laboratory	Maryland Department of Health Laboratories Administration et al
EPI_ISL_1038809	USA/MD-MDH-0945/2021	2021-02-10	North America	USA	Maryland Public Health Laboratory	Maryland Public Health Laboratory	Maryland Department of Health Laboratories Administration et al
EPI_ISL_1038812	USA/MD-MDH-0948/2021	2021-02-10	North America	USA	Maryland Public Health Laboratory	Maryland Public Health Laboratory	Maryland Department of Health Laboratories Administration et al
EPI_ISL_1038814	USA/MD-MDH-0950/2021	2021-02-08	North America	USA	Maryland Public Health Laboratory	Maryland Public Health Laboratory	Maryland Department of Health Laboratories Administration et al
EPI_ISL_1038816	USA/MD-MDH-0952/2021	2021-02-10	North America	USA	Maryland Public Health Laboratory	Maryland Public Health Laboratory	Maryland Department of Health Laboratories Administration et al
EPI_ISL_1038817	USA/MD-MDH-0953/2021	2021-02-10	North America	USA	Maryland Public Health Laboratory	Maryland Public Health Laboratory	Maryland Department of Health Laboratories Administration et al
EPI_ISL_1038818	USA/MD-MDH-0954/2021	2021-02-10	North America	USA	Maryland Public Health Laboratory	Maryland Public Health Laboratory	Maryland Department of Health Laboratories Administration et al
EPI_ISL_1038823	USA/MD-MDH-0959/2021	2021-02-11	North America	USA	Maryland Public Health Laboratory	Maryland Public Health Laboratory	Maryland Department of Health Laboratories Administration et al
EPI_ISL_1038826	USA/MD-MDH-0962/2021	2021-01-19	North America	USA	Maryland Public Health Laboratory	Maryland Public Health Laboratory	Maryland Department of Health Laboratories Administration et al
EPI_ISL_1038827	USA/MD-MDH-0963/2021	2021-01-22	North America	USA	Maryland Public Health Laboratory	Maryland Public Health Laboratory	Maryland Department of Health Laboratories Administration et al
EPI_ISL_1038829	USA/MD-MDH-0967/2021	2021-02-09	North America	USA	Maryland Public Health Laboratory	Maryland Public Health Laboratory	Maryland Department of Health Laboratories Administration et al
EPI_ISL_1038831	USA/MD-MDH-0969/2021	2021-02-10	North America	USA	Maryland Public Health Laboratory	Maryland Public Health Laboratory	Maryland Department of Health Laboratories Administration et al
EPI_ISL_1038834	USA/MD-MDH-0972/2021	2021-02-08	North America	USA	Maryland Public Health Laboratory	Maryland Public Health Laboratory	Maryland Department of Health Laboratories Administration et al
EPI_ISL_1064348	USA/MD-MDH-0983/2021	2021-01-20	North America	USA	Maryland Public Health Laboratory	Maryland Public Health Laboratory	Maryland Department of Health Laboratories Administration et al
EPI_ISL_1064349	USA/MD-MDH-0984/2021	2021-01-20	North America	USA	Maryland Public Health Laboratory	Maryland Public Health Laboratory	Maryland Department of Health Laboratories Administration et al
EPI_ISL_1064345	USA/MD-MDH-0988/2021	2021-01-26	North America	USA	Maryland Public Health Laboratory	Maryland Public Health Laboratory	Maryland Department of Health Laboratories Administration et al
EPI_ISL_1064350	USA/MD-MDH-0990/2021	2021-01-26	North America	USA	Maryland Public Health Laboratory	Maryland Public Health Laboratory	Maryland Department of Health Laboratories Administration et al
EPI_ISL_1064351	USA/MD-MDH-0992/2021	2021-01-25	North America	USA	Maryland Public Health Laboratory	Maryland Public Health Laboratory	Maryland Department of Health Laboratories Administration et al
EPI_ISL_1064352	USA/MD-MDH-0993/2021	2021-01-26	North America	USA	Maryland Public Health Laboratory	Maryland Public Health Laboratory	Maryland Department of Health Laboratories Administration et al
EPI_ISL_1064353	USA/MD-MDH-0995/2021	2021-01-27	North America	USA	Maryland Public Health Laboratory	Maryland Public Health Laboratory	Maryland Department of Health Laboratories Administration et al
EPI_ISL_1064354	USA/MD-MDH-0996/2021	2021-01-27	North America	USA	Maryland Public Health Laboratory	Maryland Public Health Laboratory	Maryland Department of Health Laboratories Administration et al
EPI_ISL_1064358	USA/MD-MDH-1002/2021	2021-01-28	North America	USA	Maryland Public Health Laboratory	Maryland Public Health Laboratory	Maryland Department of Health Laboratories Administration et al
EPI_ISL_1064359	USA/MD-MDH-1003/2021	2021-02-16	North America	USA	Maryland Public Health Laboratory	Maryland Public Health Laboratory	Maryland Department of Health Laboratories Administration et al
EPI_ISL_1064360	USA/MD-MDH-1004/2021	2021-02-16	North America	USA	Maryland Public Health Laboratory	Maryland Public Health Laboratory	Maryland Department of Health Laboratories Administration et al
EPI_ISL_1064361	USA/MD-MDH-1005/2021	2021-02-05	North America	USA	Maryland Public Health Laboratory	Maryland Public Health Laboratory	Maryland Department of Health Laboratories Administration et al
EPI_ISL_1064362	USA/MD-MDH-1006/2021	2021-02-04	North America	USA	Maryland Public Health Laboratory	Maryland Public Health Laboratory	Maryland Department of Health Laboratories Administration et al
EPI_ISL_1064333	USA/MD-MDH-1007/2021	2021-02-07	North America	USA	Maryland Public Health Laboratory	Maryland Public Health Laboratory	Maryland Department of Health Laboratories Administration et al
EPI_ISL_1064335	USA/MD-MDH-1008/2021	2021-02-08	North America	USA	Maryland Public Health Laboratory	Maryland Public Health Laboratory	Maryland Department of Health Laboratories Administration et al
EPI_ISL_1064336	USA/MD-MDH-1009/2021	2021-02-11	North America	USA	Maryland Public Health Laboratory	Maryland Public Health Laboratory	Maryland Department of Health Laboratories Administration et al
EPI_ISL_1064334	USA/MD-MDH-1010/2021	2021-02-05	North America	USA	Maryland Public Health Laboratory	Maryland Public Health Laboratory	Maryland Department of Health Laboratories Administration et al
EPI_ISL_1064337	USA/MD-MDH-1011/2021	2021-02-05	North America	USA	Maryland Public Health Laboratory	Maryland Public Health Laboratory	Maryland Department of Health Laboratories Administration et al
EPI_ISL_1064338	USA/MD-MDH-1012/2021	2021-02-06	North America	USA	Maryland Public Health Laboratory	Maryland Public Health Laboratory	Maryland Department of Health Laboratories Administration et al
EPI_ISL_1064339	USA/MD-MDH-1013/2021	2021-02-04	North America	USA	Maryland Public Health Laboratory	Maryland Public Health Laboratory	Maryland Department of Health Laboratories Administration et al
EPI_ISL_1064340	USA/MD-MDH-1014/2021	2021-02-05	North America	USA	Maryland Public Health Laboratory	Maryland Public Health Laboratory	Maryland Department of Health Laboratories Administration et al
EPI_ISL_1064363	USA/MD-MDH-1017/2021	2021-02-05	North America	USA	Maryland Public Health Laboratory	Maryland Public Health Laboratory	Maryland Department of Health Laboratories Administration et al
EPI_ISL_1064364	USA/MD-MDH-1018/2021	2021-02-05	North America	USA	Maryland Public Health Laboratory	Maryland Public Health Laboratory	Maryland Department of Health Laboratories Administration et al
EPI_ISL_1064365	USA/MD-MDH-1020/2021	2021-02-16	North America	USA	Maryland Public Health Laboratory	Maryland Public Health Laboratory	Maryland Department of Health Laboratories Administration et al
EPI_ISL_1064366	USA/MD-MDH-1021/2021	2021-02-09	North America	USA	Maryland Public Health Laboratory	Maryland Public Health Laboratory	Maryland Department of Health Laboratories Administration et al
EPI_ISL_1064341	USA/MD-MDH-1025/2021	2021-02-13	North America	USA	Maryland Public Health Laboratory	Maryland Public Health Laboratory	Maryland Department of Health Laboratories Administration et al
EPI_ISL_1064369	USA/MD-MDH-1026/2021	2021-02-12	North America	USA	Maryland Public Health Laboratory	Maryland Public Health Laboratory	Maryland Department of Health Laboratories Administration et al
EPI_ISL_1081263	USA/MD-MDH-1031/2021	2021-02-04	North America	USA	Maryland Public Health Laboratory	Maryland Public Health Laboratory	Maryland Department of Health Laboratories Administration et al
EPI_ISL_1081252	USA/MD-MDH-1032/2021	2021-02-11	North America	USA	Maryland Public Health Laboratory	Maryland Public Health Laboratory	Maryland Department of Health Laboratories Administration et al
EPI_ISL_1081253	USA/MD-MDH-1033/2021	2021-02-11	North America	USA	Maryland Public Health Laboratory	Maryland Public Health Laboratory	Maryland Department of Health Laboratories Administration et al
EPI_ISL_1081242	USA/MD-MDH-1035/2021	2021-02-15	North America	USA	Maryland Public Health Laboratory	Maryland Public Health Laboratory	Maryland Department of Health Laboratories Administration et al
EPI_ISL_1081246	USA/MD-MDH-1036/2021	2021-02-14	North America	USA	Maryland Public Health Laboratory	Maryland Public Health Laboratory	Maryland Department of Health Laboratories Administration et al
EPI_ISL_1081228	USA/MD-MDH-1038/2021	2021-02-16	North America	USA	Maryland Public Health Laboratory	Maryland Public Health Laboratory	Maryland Department of Health Laboratories Administration et al
EPI_ISL_1081229	USA/MD-MDH-1039/2021	2021-02-16	North America	USA	Maryland Public Health Laboratory	Maryland Public Health Laboratory	Maryland Department of Health Laboratories Administration et al
EPI_ISL_1081249	USA/MD-MDH-1040/2021	2021-02-12	North America	USA	Maryland Public Health Laboratory	Maryland Public Health Laboratory	Maryland Department of Health Laboratories Administration et al
EPI_ISL_1081243	USA/MD-MDH-1042/2021	2021-02-15	North America	USA	Maryland Public Health Laboratory	Maryland Public Health Laboratory	Maryland Department of Health Laboratories Administration et al
EPI_ISL_1081257	USA/MD-MDH-1043/2021	2021-02-09	North America	USA	Maryland Public Health Laboratory	Maryland Public Health Laboratory	Maryland Department of Health Laboratories Administration et al
EPI_ISL_1081247	USA/MD-MDH-1044/2021	2021-02-13	North America	USA	Maryland Public Health Laboratory	Maryland Public Health Laboratory	Maryland Department of Health Laboratories Administration et al
EPI_ISL_1081244	USA/MD-MDH-1045/2021	2021-02-15	North America	USA	Maryland Public Health Laboratory	Maryland Public Health Laboratory	Maryland Department of Health Laboratories Administration et al
EPI_ISL_1081248	USA/MD-MDH-1047/2021	2021-02-13	North America	USA	Maryland Public Health Laboratory	Maryland Public Health Laboratory	Maryland Department of Health Laboratories Administration et al
EPI_ISL_1081250	USA/MD-MDH-1048/2021	2021-02-12	North America	USA	Maryland Public Health Laboratory	Maryland Public Health Laboratory	Maryland Department of Health Laboratories Administration et al
EPI_ISL_1081251	USA/MD-MDH-1049/2021	2021-02-12	North America	USA	Maryland Public Health Laboratory	Maryland Public Health Laboratory	Maryland Department of Health Laboratories Administration et al
EPI_ISL_1081222	USA/MD-MDH-1050/2021	2021-02-17	North America	USA	Maryland Public Health Laboratory	Maryland Public Health Laboratory	Maryland Department of Health Laboratories Administration et al
EPI_ISL_1081259	USA/MD-MDH-1055/2021	2021-02-07	North America	USA	Maryland Public Health Laboratory	Maryland Public Health Laboratory	Maryland Department of Health Laboratories Administration et al
EPI_ISL_1081234	USA/MD-MDH-1059/2021	2021-02-16	North America	USA	Maryland Public Health Laboratory	Maryland Public Health Laboratory	Maryland Department of Health Laboratories Administration et al
EPI_ISL_1081235	USA/MD-MDH-1060/2021	2021-02-16	North America	USA	Maryland Public Health Laboratory	Maryland Public Health Laboratory	Maryland Department of Health Laboratories Administration et al
EPI_ISL_1081239	USA/MD-MDH-1064/2021	2021-02-16	North America	USA	Maryland Public Health Laboratory	Maryland Public Health Laboratory	Maryland Department of Health Laboratories Administration et al
EPI_ISL_1081240	USA/MD-MDH-1065/2021	2021-02-16	North America	USA	Maryland Public Health Laboratory	Maryland Public Health Laboratory	Maryland Department of Health Laboratories Administration et al
EPI_ISL_1081241	USA/MD-MDH-1066/2021	2021-02-16	North America	USA	Maryland Public Health Laboratory	Maryland Public Health Laboratory	Maryland Department of Health Laboratories Administration et al
EPI_ISL_1081256	USA/MD-MDH-1069/2021	2021-02-10	North America	USA	Maryland Public Health Laboratory	Maryland Public Health Laboratory	Maryland Department of Health Laboratories Administration et al
EPI_ISL_1081258	USA/MD-MDH-1070/2021	2021-02-08	North America	USA	Maryland Public Health Laboratory	Maryland Public Health Laboratory	Maryland Department of Health Laboratories Administration et al
EPI_ISL_1081264	USA/MD-MDH-1072/2021	2021-02-03	North America	USA	Maryland Public Health Laboratory	Maryland Public Health Laboratory	Maryland Department of Health Laboratories Administration et al
EPI_ISL_1081225	USA/MD-MDH-1076/2021	2021-02-17	North America	USA	Maryland Public Health Laboratory	Maryland Public Health Laboratory	Maryland Department of Health Laboratories Administration et al
EPI_ISL_1121264	USA/MD-MDH-1078/2021	2021-02-11	North America	USA	Maryland Public Health Laboratory	Maryland Public Health Laboratory	Maryland Department of Health Laboratories Administration et al
EPI_ISL_1121243	USA/MD-MDH-1079/2021	2021-02-22	North America	USA	Maryland Public Health Laboratory	Maryland Public Health Laboratory	Maryland Department of Health Laboratories Administration et al
EPI_ISL_1121258	USA/MD-MDH-1080/2021	2021-02-19	North America	USA	Maryland Public Health Laboratory	Maryland Public Health Laboratory	Maryland Department of Health Laboratories Administration et al
EPI_ISL_1121265	USA/MD-MDH-1081/2021	2021-02-20	North America	USA	Maryland Public Health Laboratory	Maryland Public Health Laboratory	Maryland Department of Health Laboratories Administration et al
EPI_ISL_1121244	USA/MD-MDH-1083/2021	2021-02-21	North America	USA	Maryland Public Health Laboratory	Maryland Public Health Laboratory	Maryland Department of Health Laboratories Administration et al
EPI_ISL_1121245	USA/MD-MDH-1084/2021	2021-02-22	North America	USA	Maryland Public Health Laboratory	Maryland Public Health Laboratory	Maryland Department of Health Laboratories Administration et al
EPI_ISL_1121246	USA/MD-MDH-1085/2021	2021-02-22	North America	USA	Maryland Public Health Laboratory	Maryland Public Health Laboratory	Maryland Department of Health Laboratories Administration et al
EPI_ISL_1121247	USA/MD-MDH-1086/2021	2021-02-22	North America	USA	Maryland Public Health Laboratory	Maryland Public Health Laboratory	Maryland Department of Health Laboratories Administration et al
EPI_ISL_1121241	USA/MD-MDH-1089/2021	2021-02-22	North America	USA	Maryland Public Health Laboratory	Maryland Public Health Laboratory	Maryland Department of Health Laboratories Administration et al
EPI_ISL_1121249	USA/MD-MDH-1090/2021	2021-02-22	North America	USA	Maryland Public Health Laboratory	Maryland Public Health Laboratory	Maryland Department of Health Laboratories Administration et al
EPI_ISL_1121250	USA/MD-MDH-1091/2021	2021-02-22	North America	USA	Maryland Public Health Laboratory	Maryland Public Health Laboratory	Maryland Department of Health Laboratories Administration et al
EPI_ISL_1121267	USA/MD-MDH-1094/2021	2021-02-18	North America	USA	Maryland Public Health Laboratory	Maryland Public Health Laboratory	Maryland Department of Health Laboratories Administration et al
EPI_ISL_1121251	USA/MD-MDH-1096/2021	2021-02-08	North America	USA	Maryland Public Health Laboratory	Maryland Public Health Laboratory	Maryland Department of Health Laboratories Administration et al
EPI_ISL_1121252	USA/MD-MDH-1097/2021	2021-02-15	North America	USA	Maryland Public Health Laboratory	Maryland Public Health Laboratory	Maryland Department of Health Laboratories Administration et al
EPI_ISL_1121253	USA/MD-MDH-1098/2021	2021-02-11	North America	USA	Maryland Public Health Laboratory	Maryland Public Health Laboratory	Maryland Department of Health Laboratories Administration et al
EPI_ISL_1121242	USA/MD-MDH-1099/2021	2021-02-08	North America	USA	Maryland Public Health Laboratory	Maryland Public Health Laboratory	Maryland Department of Health Laboratories Administration et al
EPI_ISL_1121272	USA/MD-MDH-1115/2021	2021-02-12	North America	USA	Maryland Public Health Laboratory	Maryland Public Health Laboratory	Maryland Department of Health Laboratories Administration et al
EPI_ISL_1121254	USA/MD-MDH-1116/2021	2021-02-15	North America	USA	Maryland Public Health Laboratory	Maryland Public Health Laboratory	Maryland Department of Health Laboratories Administration et al
EPI_ISL_1121274	USA/MD-MDH-1118/2021	2021-02-16	North America	USA	Maryland Public Health Laboratory	Maryland Public Health Laboratory	Maryland Department of Health Laboratories Administration et al
EPI_ISL_1121275	USA/MD-MDH-1119/2021	2021-02-16	North America	USA	Maryland Public Health Laboratory	Maryland Public Health Laboratory	Maryland Department of Health Laboratories Administration et al
EPI_ISL_1121276	USA/MD-MDH-1120/2021	2021-02-16	North America	USA	Maryland Public Health Laboratory	Maryland Public Health Laboratory	Maryland Department of Health Laboratories Administration et al
EPI_ISL_1121277	USA/MD-MDH-1121/2021	2021-02-16	North America	USA	Maryland Public Health Laboratory	Maryland Public Health Laboratory	Maryland Department of Health Laboratories Administration et al
EPI_ISL_1121279	USA/MD-MDH-1123/2021	2021-02-16	North America	USA	Maryland Public Health Laboratory	Maryland Public Health Laboratory	Maryland Department of Health Laboratories Administration et al
EPI_ISL_1121280	USA/MD-MDH-1124/2021	2021-02-23	North America	USA	Maryland Public Health Laboratory	Maryland Public Health Laboratory	Maryland Department of Health Laboratories Administration et al
EPI_ISL_1167272	USA/MD-MDH-1125/2021	2021-02-20	North America	USA	Maryland Public Health Laboratory	Maryland Public Health Laboratory	Maryland Department of Health Laboratories Administration et al
EPI_ISL_1167285	USA/MD-MDH-1127/2021	2021-02-15	North America	USA	Maryland Public Health Laboratory	Maryland Public Health Laboratory	Maryland Department of Health Laboratories Administration et al
EPI_ISL_1167286	USA/MD-MDH-1129/2021	2021-02-15	North America	USA	Maryland Public Health Laboratory	Maryland Public Health Laboratory	Maryland Department of Health Laboratories Administration et al
EPI_ISL_1167297	USA/MD-MDH-1132/2021	2021-02-01	North America	USA	Maryland Public Health Laboratory	Maryland Public Health Laboratory	Maryland Department of Health Laboratories Administration et al
EPI_ISL_1167280	USA/MD-MDH-1136/2021	2021-02-18	North America	USA	Maryland Public Health Laboratory	Maryland Public Health Laboratory	Maryland Department of Health Laboratories Administration et al
EPI_ISL_1167294	USA/MD-MDH-1144/2021	2021-02-03	North America	USA	Maryland Public Health Laboratory	Maryland Public Health Laboratory	Maryland Department of Health Laboratories Administration et al
EPI_ISL_1167292	USA/MD-MDH-1151/2021	2021-02-09	North America	USA	Maryland Public Health Laboratory	Maryland Public Health Laboratory	Maryland Department of Health Laboratories Administration et al
EPI_ISL_1167288	USA/MD-MDH-1152/2021	2021-02-10	North America	USA	Maryland Public Health Laboratory	Maryland Public Health Laboratory	Maryland Department of Health Laboratories Administration et al
EPI_ISL_1167289	USA/MD-MDH-1153/2021	2021-02-10	North America	USA	Maryland Public Health Laboratory	Maryland Public Health Laboratory	Maryland Department of Health Laboratories Administration et al
EPI_ISL_1167261	USA/MD-MDH-1154/2021	2021-02-24	North America	USA	Maryland Public Health Laboratory	Maryland Public Health Laboratory	Maryland Department of Health Laboratories Administration et al
EPI_ISL_1167262	USA/MD-MDH-1155/2021	2021-02-24	North America	USA	Maryland Public Health Laboratory	Maryland Public Health Laboratory	Maryland Department of Health Laboratories Administration et al
EPI_ISL_1167264	USA/MD-MDH-1157/2021	2021-02-24	North America	USA	Maryland Public Health Laboratory	Maryland Public Health Laboratory	Maryland Department of Health Laboratories Administration et al
EPI_ISL_1167260	USA/MD-MDH-1163/2021	2021-02-25	North America	USA	Maryland Public Health Laboratory	Maryland Public Health Laboratory	Maryland Department of Health Laboratories Administration et al
EPI_ISL_1167265	USA/MD-MDH-1164/2021	2021-02-24	North America	USA	Maryland Public Health Laboratory	Maryland Public Health Laboratory	Maryland Department of Health Laboratories Administration et al
EPI_ISL_1167266	USA/MD-MDH-1165/2021	2021-02-24	North America	USA	Maryland Public Health Laboratory	Maryland Public Health Laboratory	Maryland Department of Health Laboratories Administration et al
EPI_ISL_1167277	USA/MD-MDH-1167/2021	2021-02-19	North America	USA	Maryland Public Health Laboratory	Maryland Public Health Laboratory	Maryland Department of Health Laboratories Administration et al
EPI_ISL_1167278	USA/MD-MDH-1168/2021	2021-02-19	North America	USA	Maryland Public Health Laboratory	Maryland Public Health Laboratory	Maryland Department of Health Laboratories Administration et al
EPI_ISL_1167287	USA/MD-MDH-1170/2021	2021-02-15	North America	USA	Maryland Public Health Laboratory	Maryland Public Health Laboratory	Maryland Department of Health Laboratories Administration et al
EPI_ISL_1167268	USA/MD-MDH-1171/2021	2021-02-23	North America	USA	Maryland Public Health Laboratory	Maryland Public Health Laboratory	Maryland Department of Health Laboratories Administration et al
EPI_ISL_1167269	USA/MD-MDH-1172/2021	2021-02-23	North America	USA	Maryland Public Health Laboratory	Maryland Public Health Laboratory	Maryland Department of Health Laboratories Administration et al
EPI_ISL_1181986	USA/MD-MDH-1173/2021	2021-02-24	North America	USA	Maryland Public Health Laboratory	Maryland Public Health Laboratory	Maryland Department of Health Laboratories Administration et al
EPI_ISL_1182005	USA/MD-MDH-1174/2021	2021-02-15	North America	USA	Maryland Public Health Laboratory	Maryland Public Health Laboratory	Maryland Department of Health Laboratories Administration et al
EPI_ISL_1182012	USA/MD-MDH-1183/2021	2021-02-06	North America	USA	Maryland Public Health Laboratory	Maryland Public Health Laboratory	Maryland Department of Health Laboratories Administration et al
EPI_ISL_1181987	USA/MD-MDH-1184/2021	2021-02-24	North America	USA	Maryland Public Health Laboratory	Maryland Public Health Laboratory	Maryland Department of Health Laboratories Administration et al
EPI_ISL_1181981	USA/MD-MDH-1185/2021	2021-02-25	North America	USA	Maryland Public Health Laboratory	Maryland Public Health Laboratory	Maryland Department of Health Laboratories Administration et al
EPI_ISL_1181982	USA/MD-MDH-1186/2021	2021-02-25	North America	USA	Maryland Public Health Laboratory	Maryland Public Health Laboratory	Maryland Department of Health Laboratories Administration et al
EPI_ISL_1181983	USA/MD-MDH-1187/2021	2021-02-25	North America	USA	Maryland Public Health Laboratory	Maryland Public Health Laboratory	Maryland Department of Health Laboratories Administration et al
EPI_ISL_1181988	USA/MD-MDH-1189/2021	2021-02-24	North America	USA	Maryland Public Health Laboratory	Maryland Public Health Laboratory	Maryland Department of Health Laboratories Administration et al
EPI_ISL_1181997	USA/MD-MDH-1191/2021	2021-02-21	North America	USA	Maryland Public Health Laboratory	Maryland Public Health Laboratory	Maryland Department of Health Laboratories Administration et al
EPI_ISL_1182001	USA/MD-MDH-1193/2021	2021-02-20	North America	USA	Maryland Public Health Laboratory	Maryland Public Health Laboratory	Maryland Department of Health Laboratories Administration et al
EPI_ISL_1182006	USA/MD-MDH-1194/2021	2021-02-14	North America	USA	Maryland Public Health Laboratory	Maryland Public Health Laboratory	Maryland Department of Health Laboratories Administration et al
EPI_ISL_1182013	USA/MD-MDH-1195/2021	2021-02-04	North America	USA	Maryland Public Health Laboratory	Maryland Public Health Laboratory	Maryland Department of Health Laboratories Administration et al
EPI_ISL_1182014	USA/MD-MDH-1196/2021	2021-01-26	North America	USA	Maryland Public Health Laboratory	Maryland Public Health Laboratory	Maryland Department of Health Laboratories Administration et al
EPI_ISL_1182010	USA/MD-MDH-1198/2021	2021-02-10	North America	USA	Maryland Public Health Laboratory	Maryland Public Health Laboratory	Maryland Department of Health Laboratories Administration et al
EPI_ISL_1182004	USA/MD-MDH-1199/2021	2021-02-18	North America	USA	Maryland Public Health Laboratory	Maryland Public Health Laboratory	Maryland Department of Health Laboratories Administration et al
EPI_ISL_1181984	USA/MD-MDH-1200/2021	2021-02-25	North America	USA	Maryland Public Health Laboratory	Maryland Public Health Laboratory	Maryland Department of Health Laboratories Administration et al
EPI_ISL_1181989	USA/MD-MDH-1201/2021	2021-02-24	North America	USA	Maryland Public Health Laboratory	Maryland Public Health Laboratory	Maryland Department of Health Laboratories Administration et al
EPI_ISL_1181993	USA/MD-MDH-1205/2021	2021-02-23	North America	USA	Maryland Public Health Laboratory	Maryland Public Health Laboratory	Maryland Department of Health Laboratories Administration et al
EPI_ISL_1182002	USA/MD-MDH-1208/2021	2021-02-20	North America	USA	Maryland Public Health Laboratory	Maryland Public Health Laboratory	Maryland Department of Health Laboratories Administration et al
EPI_ISL_1182003	USA/MD-MDH-1209/2021	2021-02-20	North America	USA	Maryland Public Health Laboratory	Maryland Public Health Laboratory	Maryland Department of Health Laboratories Administration et al
EPI_ISL_1181971	USA/MD-MDH-1214/2021	2021-02-27	North America	USA	Maryland Public Health Laboratory	Maryland Public Health Laboratory	Maryland Department of Health Laboratories Administration et al
EPI_ISL_1181985	USA/MD-MDH-1215/2021	2021-02-25	North America	USA	Maryland Public Health Laboratory	Maryland Public Health Laboratory	Maryland Department of Health Laboratories Administration et al
EPI_ISL_1181968	USA/MD-MDH-1219/2021	2021-03-01	North America	USA	Maryland Public Health Laboratory	Maryland Public Health Laboratory	Maryland Department of Health Laboratories Administration et al
EPI_ISL_1238794	USA/MD-MDH-1222/2021	2021-03-01	North America	USA	MD PHL	MD PHL	Maryland Department of Health Laboratories Administration et al
EPI_ISL_1238795	USA/MD-MDH-1223/2021	2021-03-01	North America	USA	MD PHL	MD PHL	Maryland Department of Health Laboratories Administration et al
EPI_ISL_1238796	USA/MD-MDH-1224/2021	2021-03-01	North America	USA	MD PHL	MD PHL	Maryland Department of Health Laboratories Administration et al
EPI_ISL_1238799	USA/MD-MDH-1227/2021	2021-02-23	North America	USA	MD PHL	MD PHL	Maryland Department of Health Laboratories Administration et al
EPI_ISL_1238800	USA/MD-MDH-1228/2021	2021-02-25	North America	USA	MD PHL	MD PHL	Maryland Department of Health Laboratories Administration et al
EPI_ISL_1238814	USA/MD-MDH-1243/2021	2021-03-02	North America	USA	MD PHL	MD PHL	Maryland Department of Health Laboratories Administration et al
EPI_ISL_1238815	USA/MD-MDH-1244/2021	2021-03-04	North America	USA	MD PHL	MD PHL	Maryland Department of Health Laboratories Administration et al
EPI_ISL_1238816	USA/MD-MDH-1245/2021	2021-03-04	North America	USA	MD PHL	MD PHL	Maryland Department of Health Laboratories Administration et al
EPI_ISL_1238819	USA/MD-MDH-1248/2021	2021-03-04	North America	USA	MD PHL	MD PHL	Maryland Department of Health Laboratories Administration et al
EPI_ISL_1238820	USA/MD-MDH-1249/2021	2021-03-04	North America	USA	MD PHL	MD PHL	Maryland Department of Health Laboratories Administration et al
EPI_ISL_1238821	USA/MD-MDH-1250/2021	2021-03-04	North America	USA	MD PHL	MD PHL	Maryland Department of Health Laboratories Administration et al
EPI_ISL_1238822	USA/MD-MDH-1251/2021	2021-03-04	North America	USA	MD PHL	MD PHL	Maryland Department of Health Laboratories Administration et al
EPI_ISL_1238823	USA/MD-MDH-1252/2021	2021-03-04	North America	USA	MD PHL	MD PHL	Maryland Department of Health Laboratories Administration et al
EPI_ISL_1238825	USA/MD-MDH-1254/2021	2021-03-04	North America	USA	MD PHL	MD PHL	Maryland Department of Health Laboratories Administration et al
EPI_ISL_1238829	USA/MD-MDH-1258/2021	2021-03-03	North America	USA	MD PHL	MD PHL	Maryland Department of Health Laboratories Administration et al
EPI_ISL_1238830	USA/MD-MDH-1259/2021	2021-03-03	North America	USA	MD PHL	MD PHL	Maryland Department of Health Laboratories Administration et al
EPI_ISL_1238831	USA/MD-MDH-1260/2021	2021-03-03	North America	USA	MD PHL	MD PHL	Maryland Department of Health Laboratories Administration et al
EPI_ISL_1238832	USA/MD-MDH-1261/2021	2021-03-02	North America	USA	MD PHL	MD PHL	Maryland Department of Health Laboratories Administration et al
EPI_ISL_1238833	USA/MD-MDH-1262/2021	2021-03-03	North America	USA	MD PHL	MD PHL	Maryland Department of Health Laboratories Administration et al
EPI_ISL_1238834	USA/MD-MDH-1263/2021	2021-03-01	North America	USA	MD PHL	MD PHL	Maryland Department of Health Laboratories Administration et al
EPI_ISL_1238835	USA/MD-MDH-1264/2021	2021-03-02	North America	USA	MD PHL	MD PHL	Maryland Department of Health Laboratories Administration et al
EPI_ISL_1238839	USA/MD-MDH-1268/2021	2021-02-27	North America	USA	MD PHL	MD PHL	Maryland Department of Health Laboratories Administration et al
EPI_ISL_1272190	USA/MD-MDH-1270/2021	2021-03-04	North America	USA	MD PHL	MD PHL	Maryland Department of Health Laboratories Administration et al
EPI_ISL_1272191	USA/MD-MDH-1271/2021	2021-03-01	North America	USA	MD PHL	MD PHL	Maryland Department of Health Laboratories Administration et al
EPI_ISL_1272192	USA/MD-MDH-1272/2021	2021-03-01	North America	USA	MD PHL	MD PHL	Maryland Department of Health Laboratories Administration et al
EPI_ISL_1272193	USA/MD-MDH-1273/2021	2021-03-01	North America	USA	MD PHL	MD PHL	Maryland Department of Health Laboratories Administration et al
EPI_ISL_1272197	USA/MD-MDH-1277/2021	2021-02-26	North America	USA	MD PHL	MD PHL	Maryland Department of Health Laboratories Administration et al
EPI_ISL_1272198	USA/MD-MDH-1278/2021	2021-03-04	North America	USA	MD PHL	MD PHL	Maryland Department of Health Laboratories Administration et al
EPI_ISL_1272200	USA/MD-MDH-1280/2021	2021-03-05	North America	USA	MD PHL	MD PHL	Maryland Department of Health Laboratories Administration et al
EPI_ISL_1272201	USA/MD-MDH-1281/2021	2021-03-05	North America	USA	MD PHL	MD PHL	Maryland Department of Health Laboratories Administration et al
EPI_ISL_1272202	USA/MD-MDH-1282/2021	2021-03-04	North America	USA	MD PHL	MD PHL	Maryland Department of Health Laboratories Administration et al
EPI_ISL_1272203	USA/MD-MDH-1283/2021	2021-03-05	North America	USA	MD PHL	MD PHL	Maryland Department of Health Laboratories Administration et al
EPI_ISL_1272204	USA/MD-MDH-1284/2021	2021-03-05	North America	USA	MD PHL	MD PHL	Maryland Department of Health Laboratories Administration et al
EPI_ISL_1272205	USA/MD-MDH-1285/2021	2021-03-05	North America	USA	MD PHL	MD PHL	Maryland Department of Health Laboratories Administration et al
EPI_ISL_1272206	USA/MD-MDH-1286/2021	2021-03-05	North America	USA	MD PHL	MD PHL	Maryland Department of Health Laboratories Administration et al
EPI_ISL_1272208	USA/MD-MDH-1288/2021	2021-03-03	North America	USA	MD PHL	MD PHL	Maryland Department of Health Laboratories Administration et al
EPI_ISL_1272210	USA/MD-MDH-1290/2021	2021-03-05	North America	USA	MD PHL	MD PHL	Maryland Department of Health Laboratories Administration et al
EPI_ISL_1272211	USA/MD-MDH-1291/2021	2021-03-08	North America	USA	MD PHL	MD PHL	Maryland Department of Health Laboratories Administration et al
EPI_ISL_1272212	USA/MD-MDH-1292/2021	2021-03-02	North America	USA	MD PHL	MD PHL	Maryland Department of Health Laboratories Administration et al
EPI_ISL_1272213	USA/MD-MDH-1293/2021	2021-03-02	North America	USA	MD PHL	MD PHL	Maryland Department of Health Laboratories Administration et al
EPI_ISL_1272214	USA/MD-MDH-1294/2021	2021-03-07	North America	USA	MD PHL	MD PHL	Maryland Department of Health Laboratories Administration et al
EPI_ISL_1272216	USA/MD-MDH-1297/2021	2021-02-12	North America	USA	MD PHL	MD PHL	Maryland Department of Health Laboratories Administration et al
EPI_ISL_1272218	USA/MD-MDH-1299/2021	2021-03-08	North America	USA	MD PHL	MD PHL	Maryland Department of Health Laboratories Administration et al
EPI_ISL_1272219	USA/MD-MDH-1300/2021	2021-03-08	North America	USA	MD PHL	MD PHL	Maryland Department of Health Laboratories Administration et al
EPI_ISL_1272220	USA/MD-MDH-1301/2021	2021-03-04	North America	USA	MD PHL	MD PHL	Maryland Department of Health Laboratories Administration et al
EPI_ISL_1272221	USA/MD-MDH-1302/2021	2021-03-04	North America	USA	MD PHL	MD PHL	Maryland Department of Health Laboratories Administration et al
EPI_ISL_1272222	USA/MD-MDH-1303/2021	2021-03-05	North America	USA	MD PHL	MD PHL	Maryland Department of Health Laboratories Administration et al
EPI_ISL_1272224	USA/MD-MDH-1305/2021	2021-02-21	North America	USA	MD PHL	MD PHL	Maryland Department of Health Laboratories Administration et al
EPI_ISL_1272226	USA/MD-MDH-1307/2021	2021-03-09	North America	USA	MD PHL	MD PHL	Maryland Department of Health Laboratories Administration et al
EPI_ISL_1272227	USA/MD-MDH-1308/2021	2021-03-08	North America	USA	MD PHL	MD PHL	Maryland Department of Health Laboratories Administration et al
EPI_ISL_1272228	USA/MD-MDH-1309/2021	2021-03-08	North America	USA	MD PHL	MD PHL	Maryland Department of Health Laboratories Administration et al
EPI_ISL_1272229	USA/MD-MDH-1310/2020	2020-11-09	North America	USA	MD PHL	MD PHL	Maryland Department of Health Laboratories Administration et al
EPI_ISL_1272230	USA/MD-MDH-1311/2020	2020-11-07	North America	USA	MD PHL	MD PHL	Maryland Department of Health Laboratories Administration et al
EPI_ISL_1272231	USA/MD-MDH-1312/2020	2020-11-09	North America	USA	MD PHL	MD PHL	Maryland Department of Health Laboratories Administration et al
EPI_ISL_1272232	USA/MD-MDH-1313/2020	2020-11-09	North America	USA	MD PHL	MD PHL	Maryland Department of Health Laboratories Administration et al
EPI_ISL_1272233	USA/MD-MDH-1314/2020	2020-11-09	North America	USA	MD PHL	MD PHL	Maryland Department of Health Laboratories Administration et al
EPI_ISL_1272234	USA/MD-MDH-1315/2020	2020-11-04	North America	USA	MD PHL	MD PHL	Maryland Department of Health Laboratories Administration et al
EPI_ISL_1272235	USA/MD-MDH-1316/2020	2020-11-09	North America	USA	MD PHL	MD PHL	Maryland Department of Health Laboratories Administration et al
EPI_ISL_1292998	USA/MD-MDH-1317/2020	2020-12-23	North America	USA	MD Public Health Laboratory	MD Public Health Laboratory	Maryland Department of Health Laboratories Administration et al
EPI_ISL_1293000	USA/MD-MDH-1319/2020	2020-12-19	North America	USA	MD Public Health Laboratory	MD Public Health Laboratory	Maryland Department of Health Laboratories Administration et al
EPI_ISL_1293001	USA/MD-MDH-1320/2020	2020-12-17	North America	USA	MD Public Health Laboratory	MD Public Health Laboratory	Maryland Department of Health Laboratories Administration et al
EPI_ISL_1293003	USA/MD-MDH-1322/2020	2020-12-15	North America	USA	MD Public Health Laboratory	MD Public Health Laboratory	Maryland Department of Health Laboratories Administration et al
EPI_ISL_1293005	USA/MD-MDH-1324/2020	2020-12-08	North America	USA	MD Public Health Laboratory	MD Public Health Laboratory	Maryland Department of Health Laboratories Administration et al
EPI_ISL_1293006	USA/MD-MDH-1325/2021	2021-03-09	North America	USA	MD Public Health Laboratory	MD Public Health Laboratory	Maryland Department of Health Laboratories Administration et al
EPI_ISL_1293008	USA/MD-MDH-1327/2021	2021-03-09	North America	USA	MD Public Health Laboratory	MD Public Health Laboratory	Maryland Department of Health Laboratories Administration et al
EPI_ISL_1293009	USA/MD-MDH-1328/2021	2021-03-09	North America	USA	MD Public Health Laboratory	MD Public Health Laboratory	Maryland Department of Health Laboratories Administration et al
EPI_ISL_1293010	USA/MD-MDH-1329/2021	2021-03-09	North America	USA	MD Public Health Laboratory	MD Public Health Laboratory	Maryland Department of Health Laboratories Administration et al
EPI_ISL_1293011	USA/MD-MDH-1330/2021	2021-03-09	North America	USA	MD Public Health Laboratory	MD Public Health Laboratory	Maryland Department of Health Laboratories Administration et al
EPI_ISL_1293015	USA/MD-MDH-1334/2021	2021-02-28	North America	USA	MD Public Health Laboratory	MD Public Health Laboratory	Maryland Department of Health Laboratories Administration et al
EPI_ISL_1293016	USA/MD-MDH-1335/2021	2021-02-25	North America	USA	MD Public Health Laboratory	MD Public Health Laboratory	Maryland Department of Health Laboratories Administration et al
EPI_ISL_1293017	USA/MD-MDH-1336/2021	2021-03-03	North America	USA	MD Public Health Laboratory	MD Public Health Laboratory	Maryland Department of Health Laboratories Administration et al
EPI_ISL_1293018	USA/MD-MDH-1337/2021	2021-03-02	North America	USA	MD Public Health Laboratory	MD Public Health Laboratory	Maryland Department of Health Laboratories Administration et al
EPI_ISL_1293019	USA/MD-MDH-1338/2021	2021-03-03	North America	USA	MD Public Health Laboratory	MD Public Health Laboratory	Maryland Department of Health Laboratories Administration et al
EPI_ISL_1293020	USA/MD-MDH-1339/2021	2021-03-10	North America	USA	MD Public Health Laboratory	MD Public Health Laboratory	Maryland Department of Health Laboratories Administration et al
EPI_ISL_1293021	USA/MD-MDH-1340/2021	2021-03-10	North America	USA	MD Public Health Laboratory	MD Public Health Laboratory	Maryland Department of Health Laboratories Administration et al
EPI_ISL_1293023	USA/MD-MDH-1342/2021	2021-03-09	North America	USA	MD Public Health Laboratory	MD Public Health Laboratory	Maryland Department of Health Laboratories Administration et al
EPI_ISL_1293024	USA/MD-MDH-1343/2021	2021-03-10	North America	USA	MD Public Health Laboratory	MD Public Health Laboratory	Maryland Department of Health Laboratories Administration et al
EPI_ISL_1293025	USA/MD-MDH-1344/2021	2021-03-10	North America	USA	MD Public Health Laboratory	MD Public Health Laboratory	Maryland Department of Health Laboratories Administration et al
EPI_ISL_1293029	USA/MD-MDH-1348/2021	2021-03-10	North America	USA	MD Public Health Laboratory	MD Public Health Laboratory	Maryland Department of Health Laboratories Administration et al
EPI_ISL_1293030	USA/MD-MDH-1349/2021	2021-03-10	North America	USA	MD Public Health Laboratory	MD Public Health Laboratory	Maryland Department of Health Laboratories Administration et al
EPI_ISL_1293043	USA/MD-MDH-1362/2021	2021-02-24	North America	USA	MD Public Health Laboratory	MD Public Health Laboratory	Maryland Department of Health Laboratories Administration et al
EPI_ISL_1336327	USA/MD-MDH-1365/2021	2021-03-09	North America	USA	MD PHL	MD PHL	Maryland Department of Health Laboratories Administration et al
EPI_ISL_1336321	USA/MD-MDH-1366/2021	2021-03-09	North America	USA	MD PHL	MD PHL	Maryland Department of Health Laboratories Administration et al
EPI_ISL_1336320	USA/MD-MDH-1367/2021	2021-03-10	North America	USA	MD PHL	MD PHL	Maryland Department of Health Laboratories Administration et al
EPI_ISL_1336301	USA/MD-MDH-1368/2021	2021-03-10	North America	USA	MD PHL	MD PHL	Maryland Department of Health Laboratories Administration et al
EPI_ISL_1336302	USA/MD-MDH-1369/2021	2021-02-21	North America	USA	MD PHL	MD PHL	Maryland Department of Health Laboratories Administration et al
EPI_ISL_1336306	USA/MD-MDH-1371/2021	2021-02-20	North America	USA	MD PHL	MD PHL	Maryland Department of Health Laboratories Administration et al
EPI_ISL_1336316	USA/MD-MDH-1373/2021	2021-02-19	North America	USA	MD PHL	MD PHL	Maryland Department of Health Laboratories Administration et al
EPI_ISL_1336307	USA/MD-MDH-1375/2021	2021-03-11	North America	USA	MD PHL	MD PHL	Maryland Department of Health Laboratories Administration et al
EPI_ISL_1336304	USA/MD-MDH-1377/2021	2021-03-08	North America	USA	MD PHL	MD PHL	Maryland Department of Health Laboratories Administration et al
EPI_ISL_1336322	USA/MD-MDH-1378/2021	2021-03-05	North America	USA	MD PHL	MD PHL	Maryland Department of Health Laboratories Administration et al
EPI_ISL_1336298	USA/MD-MDH-1379/2021	2021-03-11	North America	USA	MD PHL	MD PHL	Maryland Department of Health Laboratories Administration et al
EPI_ISL_1336299	USA/MD-MDH-1381/2021	2021-03-15	North America	USA	MD PHL	MD PHL	Maryland Department of Health Laboratories Administration et al
EPI_ISL_1336323	USA/MD-MDH-1382/2021	2021-03-11	North America	USA	MD PHL	MD PHL	Maryland Department of Health Laboratories Administration et al
EPI_ISL_1336308	USA/MD-MDH-1383/2021	2021-03-12	North America	USA	MD PHL	MD PHL	Maryland Department of Health Laboratories Administration et al
EPI_ISL_1336300	USA/MD-MDH-1385/2021	2021-03-12	North America	USA	MD PHL	MD PHL	Maryland Department of Health Laboratories Administration et al
EPI_ISL_1336310	USA/MD-MDH-1386/2021	2021-03-11	North America	USA	MD PHL	MD PHL	Maryland Department of Health Laboratories Administration et al
EPI_ISL_1336311	USA/MD-MDH-1387/2021	2021-03-12	North America	USA	MD PHL	MD PHL	Maryland Department of Health Laboratories Administration et al
EPI_ISL_1336312	USA/MD-MDH-1388/2021	2021-03-12	North America	USA	MD PHL	MD PHL	Maryland Department of Health Laboratories Administration et al
EPI_ISL_1336313	USA/MD-MDH-1389/2021	2021-03-11	North America	USA	MD PHL	MD PHL	Maryland Department of Health Laboratories Administration et al
EPI_ISL_1336314	USA/MD-MDH-1390/2021	2021-03-13	North America	USA	MD PHL	MD PHL	Maryland Department of Health Laboratories Administration et al
EPI_ISL_1336315	USA/MD-MDH-1391/2021	2021-03-12	North America	USA	MD PHL	MD PHL	Maryland Department of Health Laboratories Administration et al
EPI_ISL_1336324	USA/MD-MDH-1394/2021	2021-03-08	North America	USA	MD PHL	MD PHL	Maryland Department of Health Laboratories Administration et al
EPI_ISL_1336325	USA/MD-MDH-1395/2021	2021-03-11	North America	USA	MD PHL	MD PHL	Maryland Department of Health Laboratories Administration et al
EPI_ISL_1336305	USA/MD-MDH-1398/2021	2021-03-06	North America	USA	MD PHL	MD PHL	Maryland Department of Health Laboratories Administration et al
EPI_ISL_1336297	USA/MD-MDH-1407/2021	2021-03-15	North America	USA	MD PHL	MD PHL	Maryland Department of Health Laboratories Administration et al
EPI_ISL_1336328	USA/MD-MDH-1410/2021	2021-03-16	North America	USA	MD PHL	MD PHL	Maryland Department of Health Laboratories Administration et al
EPI_ISL_1373334	USA/MD-MDH-1415/2021	2021-03-16	North America	USA	MD PHL	MD PHL	Maryland Department of Health Laboratories Administration et al
EPI_ISL_1373357	USA/MD-MDH-1419/2021	2021-03-15	North America	USA	MD PHL	MD PHL	Maryland Department of Health Laboratories Administration et al
EPI_ISL_1373335	USA/MD-MDH-1420/2021	2021-03-15	North America	USA	MD PHL	MD PHL	Maryland Department of Health Laboratories Administration et al
EPI_ISL_1373336	USA/MD-MDH-1421/2021	2021-03-16	North America	USA	MD PHL	MD PHL	Maryland Department of Health Laboratories Administration et al
EPI_ISL_1373337	USA/MD-MDH-1424/2021	2021-03-16	North America	USA	MD PHL	MD PHL	Maryland Department of Health Laboratories Administration et al
EPI_ISL_1373338	USA/MD-MDH-1426/2021	2021-03-16	North America	USA	MD PHL	MD PHL	Maryland Department of Health Laboratories Administration et al
EPI_ISL_1373329	USA/MD-MDH-1427/2021	2021-03-08	North America	USA	MD PHL	MD PHL	Maryland Department of Health Laboratories Administration et al
EPI_ISL_1373339	USA/MD-MDH-1428/2021	2021-03-16	North America	USA	MD PHL	MD PHL	Maryland Department of Health Laboratories Administration et al
EPI_ISL_1373340	USA/MD-MDH-1430/2021	2021-03-16	North America	USA	MD PHL	MD PHL	Maryland Department of Health Laboratories Administration et al
EPI_ISL_1373341	USA/MD-MDH-1431/2021	2021-03-16	North America	USA	MD PHL	MD PHL	Maryland Department of Health Laboratories Administration et al
EPI_ISL_1373342	USA/MD-MDH-1435/2021	2021-03-15	North America	USA	MD PHL	MD PHL	Maryland Department of Health Laboratories Administration et al
EPI_ISL_1373358	USA/MD-MDH-1441/2021	2021-03-17	North America	USA	MD PHL	MD PHL	Maryland Department of Health Laboratories Administration et al
EPI_ISL_1373354	USA/MD-MDH-1445/2021	2021-03-17	North America	USA	MD PHL	MD PHL	Maryland Department of Health Laboratories Administration et al
EPI_ISL_1373344	USA/MD-MDH-1446/2021	2021-03-17	North America	USA	MD PHL	MD PHL	Maryland Department of Health Laboratories Administration et al
EPI_ISL_1373345	USA/MD-MDH-1447/2021	2021-03-12	North America	USA	MD PHL	MD PHL	Maryland Department of Health Laboratories Administration et al
EPI_ISL_1373332	USA/MD-MDH-1448/2021	2021-03-11	North America	USA	MD PHL	MD PHL	Maryland Department of Health Laboratories Administration et al
EPI_ISL_1373347	USA/MD-MDH-1451/2021	2021-03-12	North America	USA	MD PHL	MD PHL	Maryland Department of Health Laboratories Administration et al
EPI_ISL_1373333	USA/MD-MDH-1453/2021	2021-03-06	North America	USA	MD PHL	MD PHL	Maryland Department of Health Laboratories Administration et al
EPI_ISL_1373348	USA/MD-MDH-1454/2021	2021-03-17	North America	USA	MD PHL	MD PHL	Maryland Department of Health Laboratories Administration et al
EPI_ISL_1373349	USA/MD-MDH-1457/2021	2021-03-16	North America	USA	MD PHL	MD PHL	Maryland Department of Health Laboratories Administration et al
EPI_ISL_1373350	USA/MD-MDH-1458/2021	2021-03-17	North America	USA	MD PHL	MD PHL	Maryland Department of Health Laboratories Administration et al
EPI_ISL_1373351	USA/MD-MDH-1459/2021	2021-03-16	North America	USA	MD PHL	MD PHL	Maryland Department of Health Laboratories Administration et al
EPI_ISL_1482981	USA/MD-MDH-1462/2021	2021-03-10	North America	USA	Maryland Public Health Laboratory	Maryland Public Health Laboratory	Maryland Department of Health Laboratories Administration et al
EPI_ISL_1482983	USA/MD-MDH-1465/2021	2021-03-13	North America	USA	Maryland Public Health Laboratory	Maryland Public Health Laboratory	Maryland Department of Health Laboratories Administration et al
EPI_ISL_1482985	USA/MD-MDH-1467/2021	2021-03-18	North America	USA	Maryland Public Health Laboratory	Maryland Public Health Laboratory	Maryland Department of Health Laboratories Administration et al
EPI_ISL_1482986	USA/MD-MDH-1468/2021	2021-03-18	North America	USA	Maryland Public Health Laboratory	Maryland Public Health Laboratory	Maryland Department of Health Laboratories Administration et al
EPI_ISL_1482988	USA/MD-MDH-1470/2021	2021-03-18	North America	USA	Maryland Public Health Laboratory	Maryland Public Health Laboratory	Maryland Department of Health Laboratories Administration et al
EPI_ISL_1482989	USA/MD-MDH-1471/2021	2021-03-17	North America	USA	Maryland Public Health Laboratory	Maryland Public Health Laboratory	Maryland Department of Health Laboratories Administration et al
EPI_ISL_1482997	USA/MD-MDH-1479/2021	2021-03-15	North America	USA	Maryland Public Health Laboratory	Maryland Public Health Laboratory	Maryland Department of Health Laboratories Administration et al
EPI_ISL_1483003	USA/MD-MDH-1485/2021	2021-03-15	North America	USA	Maryland Public Health Laboratory	Maryland Public Health Laboratory	Maryland Department of Health Laboratories Administration et al
EPI_ISL_1483016	USA/MD-MDH-1499/2021	2021-03-23	North America	USA	Maryland Public Health Laboratory	Maryland Public Health Laboratory	Maryland Department of Health Laboratories Administration et al
EPI_ISL_1483017	USA/MD-MDH-1500/2021	2021-03-22	North America	USA	Maryland Public Health Laboratory	Maryland Public Health Laboratory	Maryland Department of Health Laboratories Administration et al
EPI_ISL_1483018	USA/MD-MDH-1501/2021	2021-03-22	North America	USA	Maryland Public Health Laboratory	Maryland Public Health Laboratory	Maryland Department of Health Laboratories Administration et al
EPI_ISL_1483020	USA/MD-MDH-1503/2021	2021-03-20	North America	USA	Maryland Public Health Laboratory	Maryland Public Health Laboratory	Maryland Department of Health Laboratories Administration et al
EPI_ISL_1483021	USA/MD-MDH-1504/2021	2021-03-20	North America	USA	Maryland Public Health Laboratory	Maryland Public Health Laboratory	Maryland Department of Health Laboratories Administration et al
EPI_ISL_1483022	USA/MD-MDH-1505/2021	2021-03-20	North America	USA	Maryland Public Health Laboratory	Maryland Public Health Laboratory	Maryland Department of Health Laboratories Administration et al
EPI_ISL_1483025	USA/MD-MDH-1508/2021	2021-03-23	North America	USA	Maryland Public Health Laboratory	Maryland Public Health Laboratory	Maryland Department of Health Laboratories Administration et al
EPI_ISL_1493169	USA/MD-MDH-1510/2021	2021-03-24	North America	USA	MD PHL	MD PHL	Maryland Department of Health Laboratories Administration et al
EPI_ISL_1493171	USA/MD-MDH-1512/2021	2021-03-22	North America	USA	MD PHL	MD PHL	Maryland Department of Health Laboratories Administration et al
EPI_ISL_1493172	USA/MD-MDH-1514/2021	2021-03-17	North America	USA	MD PHL	MD PHL	Maryland Department of Health Laboratories Administration et al
EPI_ISL_1493177	USA/MD-MDH-1519/2021	2021-03-19	North America	USA	MD PHL	MD PHL	Maryland Department of Health Laboratories Administration et al
EPI_ISL_1493180	USA/MD-MDH-1522/2021	2021-03-16	North America	USA	MD PHL	MD PHL	Maryland Department of Health Laboratories Administration et al
EPI_ISL_1493182	USA/MD-MDH-1524/2021	2021-03-16	North America	USA	MD PHL	MD PHL	Maryland Department of Health Laboratories Administration et al
EPI_ISL_1493185	USA/MD-MDH-1527/2021	2021-03-24	North America	USA	MD PHL	MD PHL	Maryland Department of Health Laboratories Administration et al
EPI_ISL_1493189	USA/MD-MDH-1531/2021	2021-03-24	North America	USA	MD PHL	MD PHL	Maryland Department of Health Laboratories Administration et al
EPI_ISL_1493191	USA/MD-MDH-1533/2021	2021-03-24	North America	USA	MD PHL	MD PHL	Maryland Department of Health Laboratories Administration et al
EPI_ISL_1493192	USA/MD-MDH-1534/2021	2021-03-24	North America	USA	MD PHL	MD PHL	Maryland Department of Health Laboratories Administration et al
EPI_ISL_1493195	USA/MD-MDH-1537/2021	2021-03-23	North America	USA	MD PHL	MD PHL	Maryland Department of Health Laboratories Administration et al
EPI_ISL_1493197	USA/MD-MDH-1539/2021	2021-03-23	North America	USA	MD PHL	MD PHL	Maryland Department of Health Laboratories Administration et al
EPI_ISL_1493198	USA/MD-MDH-1540/2021	2021-03-23	North America	USA	MD PHL	MD PHL	Maryland Department of Health Laboratories Administration et al
EPI_ISL_1493199	USA/MD-MDH-1541/2021	2021-03-23	North America	USA	MD PHL	MD PHL	Maryland Department of Health Laboratories Administration et al
EPI_ISL_1493202	USA/MD-MDH-1544/2021	2021-03-23	North America	USA	MD PHL	MD PHL	Maryland Department of Health Laboratories Administration et al
EPI_ISL_1493204	USA/MD-MDH-1546/2021	2021-03-19	North America	USA	MD PHL	MD PHL	Maryland Department of Health Laboratories Administration et al
EPI_ISL_1493207	USA/MD-MDH-1549/2021	2021-03-16	North America	USA	MD PHL	MD PHL	Maryland Department of Health Laboratories Administration et al
EPI_ISL_1493208	USA/MD-MDH-1550/2021	2021-03-23	North America	USA	MD PHL	MD PHL	Maryland Department of Health Laboratories Administration et al
EPI_ISL_1493212	USA/MD-MDH-1555/2021	2021-03-22	North America	USA	MD PHL	MD PHL	Maryland Department of Health Laboratories Administration et al
EPI_ISL_1493215	USA/MD-MDH-1558/2021	2021-02-22	North America	USA	MD PHL	MD PHL	Maryland Department of Health Laboratories Administration et al
EPI_ISL_1493218	USA/MD-MDH-1561/2021	2021-03-24	North America	USA	MD PHL	MD PHL	Maryland Department of Health Laboratories Administration et al
EPI_ISL_1493222	USA/MD-MDH-1565/2021	2021-03-20	North America	USA	MD PHL	MD PHL	Maryland Department of Health Laboratories Administration et al
EPI_ISL_1493227	USA/MD-MDH-1572/2021	2021-03-25	North America	USA	MD PHL	MD PHL	Maryland Department of Health Laboratories Administration et al
EPI_ISL_1493228	USA/MD-MDH-1573/2021	2021-03-24	North America	USA	MD PHL	MD PHL	Maryland Department of Health Laboratories Administration et al
EPI_ISL_1493229	USA/MD-MDH-1574/2021	2021-03-24	North America	USA	MD PHL	MD PHL	Maryland Department of Health Laboratories Administration et al
EPI_ISL_1493230	USA/MD-MDH-1575/2021	2021-03-25	North America	USA	MD PHL	MD PHL	Maryland Department of Health Laboratories Administration et al
EPI_ISL_1493232	USA/MD-MDH-1577/2021	2021-03-21	North America	USA	MD PHL	MD PHL	Maryland Department of Health Laboratories Administration et al
EPI_ISL_1493233	USA/MD-MDH-1578/2021	2021-03-20	North America	USA	MD PHL	MD PHL	Maryland Department of Health Laboratories Administration et al
EPI_ISL_1493235	USA/MD-MDH-1580/2021	2021-03-24	North America	USA	MD PHL	MD PHL	Maryland Department of Health Laboratories Administration et al
EPI_ISL_1493236	USA/MD-MDH-1581/2021	2021-03-25	North America	USA	MD PHL	MD PHL	Maryland Department of Health Laboratories Administration et al
EPI_ISL_1493237	USA/MD-MDH-1582/2021	2021-03-17	North America	USA	MD PHL	MD PHL	Maryland Department of Health Laboratories Administration et al
EPI_ISL_1493239	USA/MD-MDH-1584/2021	2021-03-23	North America	USA	MD PHL	MD PHL	Maryland Department of Health Laboratories Administration et al
EPI_ISL_1493243	USA/MD-MDH-1588/2021	2021-03-26	North America	USA	MD PHL	MD PHL	Maryland Department of Health Laboratories Administration et al
EPI_ISL_1493244	USA/MD-MDH-1589/2021	2021-03-19	North America	USA	MD PHL	MD PHL	Maryland Department of Health Laboratories Administration et al
EPI_ISL_1493245	USA/MD-MDH-1590/2021	2021-03-30	North America	USA	MD PHL	MD PHL	Maryland Department of Health Laboratories Administration et al
EPI_ISL_1493247	USA/MD-MDH-1592/2021	2021-01-11	North America	USA	MD PHL	MD PHL	Maryland Department of Health Laboratories Administration et al
EPI_ISL_1493438	USA/MD-MDH-1593/2021	2021-01-11	North America	USA	MD PHL	MD PHL	Maryland Department of Health Laboratories Administration et al
EPI_ISL_1493248	USA/MD-MDH-1594/2021	2021-01-11	North America	USA	MD PHL	MD PHL	Maryland Department of Health Laboratories Administration et al
EPI_ISL_1493249	USA/MD-MDH-1596/2021	2021-01-11	North America	USA	MD PHL	MD PHL	Maryland Department of Health Laboratories Administration et al
EPI_ISL_1493250	USA/MD-MDH-1597/2021	2021-01-11	North America	USA	MD PHL	MD PHL	Maryland Department of Health Laboratories Administration et al
EPI_ISL_1493251	USA/MD-MDH-1598/2021	2021-01-11	North America	USA	MD PHL	MD PHL	Maryland Department of Health Laboratories Administration et al
EPI_ISL_1493254	USA/MD-MDH-1601/2021	2021-01-11	North America	USA	MD PHL	MD PHL	Maryland Department of Health Laboratories Administration et al
EPI_ISL_1493255	USA/MD-MDH-1602/2021	2021-01-11	North America	USA	MD PHL	MD PHL	Maryland Department of Health Laboratories Administration et al
EPI_ISL_1493256	USA/MD-MDH-1603/2021	2021-01-11	North America	USA	MD PHL	MD PHL	Maryland Department of Health Laboratories Administration et al
EPI_ISL_1493257	USA/MD-MDH-1604/2021	2021-01-11	North America	USA	MD PHL	MD PHL	Maryland Department of Health Laboratories Administration et al
EPI_ISL_1575139	USA/MD-MDH-1607/2021	2021-03-28	North America	USA	MD PHL	MD PHL	Maryland Department of Health Laboratories Administration et al
EPI_ISL_1575142	USA/MD-MDH-1610/2021	2021-03-29	North America	USA	MD PHL	MD PHL	Maryland Department of Health Laboratories Administration et al
EPI_ISL_1575144	USA/MD-MDH-1612/2021	2021-03-29	North America	USA	MD PHL	MD PHL	Maryland Department of Health Laboratories Administration et al
EPI_ISL_1575146	USA/MD-MDH-1614/2021	2021-03-29	North America	USA	MD PHL	MD PHL	Maryland Department of Health Laboratories Administration et al
EPI_ISL_1575148	USA/MD-MDH-1616/2021	2021-03-29	North America	USA	MD PHL	MD PHL	Maryland Department of Health Laboratories Administration et al
EPI_ISL_1575150	USA/MD-MDH-1618/2021	2021-03-26	North America	USA	MD PHL	MD PHL	Maryland Department of Health Laboratories Administration et al
EPI_ISL_1575152	USA/MD-MDH-1620/2021	2021-03-25	North America	USA	MD PHL	MD PHL	Maryland Department of Health Laboratories Administration et al
EPI_ISL_1575154	USA/MD-MDH-1622/2021	2021-03-26	North America	USA	MD PHL	MD PHL	Maryland Department of Health Laboratories Administration et al
EPI_ISL_1575158	USA/MD-MDH-1626/2021	2021-03-26	North America	USA	MD PHL	MD PHL	Maryland Department of Health Laboratories Administration et al
EPI_ISL_1575159	USA/MD-MDH-1627/2021	2021-03-30	North America	USA	MD PHL	MD PHL	Maryland Department of Health Laboratories Administration et al
EPI_ISL_1575160	USA/MD-MDH-1628/2021	2021-03-25	North America	USA	MD PHL	MD PHL	Maryland Department of Health Laboratories Administration et al
EPI_ISL_1575161	USA/MD-MDH-1629/2021	2021-03-26	North America	USA	MD PHL	MD PHL	Maryland Department of Health Laboratories Administration et al
EPI_ISL_1575162	USA/MD-MDH-1630/2021	2021-03-30	North America	USA	MD PHL	MD PHL	Maryland Department of Health Laboratories Administration et al
EPI_ISL_1575163	USA/MD-MDH-1631/2021	2021-03-30	North America	USA	MD PHL	MD PHL	Maryland Department of Health Laboratories Administration et al
EPI_ISL_1575164	USA/MD-MDH-1632/2021	2021-03-28	North America	USA	MD PHL	MD PHL	Maryland Department of Health Laboratories Administration et al
EPI_ISL_1575167	USA/MD-MDH-1635/2021	2021-03-16	North America	USA	MD PHL	MD PHL	Maryland Department of Health Laboratories Administration et al
EPI_ISL_1575168	USA/MD-MDH-1636/2021	2021-03-24	North America	USA	MD PHL	MD PHL	Maryland Department of Health Laboratories Administration et al
EPI_ISL_1575170	USA/MD-MDH-1639/2021	2021-03-24	North America	USA	MD PHL	MD PHL	Maryland Department of Health Laboratories Administration et al
EPI_ISL_1575172	USA/MD-MDH-1641/2021	2021-03-30	North America	USA	MD PHL	MD PHL	Maryland Department of Health Laboratories Administration et al
EPI_ISL_1575174	USA/MD-MDH-1643/2021	2021-03-30	North America	USA	MD PHL	MD PHL	Maryland Department of Health Laboratories Administration et al
EPI_ISL_1575182	USA/MD-MDH-1651/2021	2021-04-01	North America	USA	MD PHL	MD PHL	Maryland Department of Health Laboratories Administration et al
EPI_ISL_1576766	USA/MD-MDH-1656/2021	2021-03-31	North America	USA	MD PHL	MD PHL	Maryland Department of Health Laboratories Administration et al
EPI_ISL_1576767	USA/MD-MDH-1657/2021	2021-04-01	North America	USA	MD PHL	MD PHL	Maryland Department of Health Laboratories Administration et al
EPI_ISL_1576771	USA/MD-MDH-1661/2021	2021-03-30	North America	USA	MD PHL	MD PHL	Maryland Department of Health Laboratories Administration et al
EPI_ISL_1576777	USA/MD-MDH-1667/2021	2021-04-02	North America	USA	MD PHL	MD PHL	Maryland Department of Health Laboratories Administration et al
EPI_ISL_1576786	USA/MD-MDH-1677/2021	2021-03-17	North America	USA	MD PHL	MD PHL	Maryland Department of Health Laboratories Administration et al
EPI_ISL_1576787	USA/MD-MDH-1678/2021	2021-03-29	North America	USA	MD PHL	MD PHL	Maryland Department of Health Laboratories Administration et al
EPI_ISL_1576789	USA/MD-MDH-1680/2021	2021-03-29	North America	USA	MD PHL	MD PHL	Maryland Department of Health Laboratories Administration et al
EPI_ISL_1576791	USA/MD-MDH-1682/2021	2021-03-26	North America	USA	MD PHL	MD PHL	Maryland Department of Health Laboratories Administration et al
EPI_ISL_1576792	USA/MD-MDH-1683/2021	2021-03-26	North America	USA	MD PHL	MD PHL	Maryland Department of Health Laboratories Administration et al
EPI_ISL_1576793	USA/MD-MDH-1684/2021	2021-03-31	North America	USA	MD PHL	MD PHL	Maryland Department of Health Laboratories Administration et al
EPI_ISL_1576794	USA/MD-MDH-1685/2021	2021-03-25	North America	USA	MD PHL	MD PHL	Maryland Department of Health Laboratories Administration et al
EPI_ISL_1576795	USA/MD-MDH-1686/2021	2021-03-31	North America	USA	MD PHL	MD PHL	Maryland Department of Health Laboratories Administration et al
EPI_ISL_1576796	USA/MD-MDH-1687/2021	2021-03-26	North America	USA	MD PHL	MD PHL	Maryland Department of Health Laboratories Administration et al
EPI_ISL_1576797	USA/MD-MDH-1688/2021	2021-03-26	North America	USA	MD PHL	MD PHL	Maryland Department of Health Laboratories Administration et al
EPI_ISL_1576798	USA/MD-MDH-1689/2021	2021-03-24	North America	USA	MD PHL	MD PHL	Maryland Department of Health Laboratories Administration et al
EPI_ISL_1576799	USA/MD-MDH-1690/2021	2021-03-26	North America	USA	MD PHL	MD PHL	Maryland Department of Health Laboratories Administration et al
EPI_ISL_1576800	USA/MD-MDH-1691/2021	2021-03-26	North America	USA	MD PHL	MD PHL	Maryland Department of Health Laboratories Administration et al
EPI_ISL_1576801	USA/MD-MDH-1692/2021	2021-03-24	North America	USA	MD PHL	MD PHL	Maryland Department of Health Laboratories Administration et al
EPI_ISL_1576802	USA/MD-MDH-1693/2021	2021-03-26	North America	USA	MD PHL	MD PHL	Maryland Department of Health Laboratories Administration et al
EPI_ISL_1576803	USA/MD-MDH-1694/2021	2021-03-31	North America	USA	MD PHL	MD PHL	Maryland Department of Health Laboratories Administration et al
EPI_ISL_1576804	USA/MD-MDH-1695/2021	2021-03-26	North America	USA	MD PHL	MD PHL	Maryland Department of Health Laboratories Administration et al
EPI_ISL_1576809	USA/MD-MDH-1700/2021	2021-04-02	North America	USA	MD PHL	MD PHL	Maryland Department of Health Laboratories Administration et al
EPI_ISL_1623721	USA/MD-MDH-1708/2021	2021-04-01	North America	USA	MD PHL	MD PHL	Maryland Department of Health Laboratories Administration et al
EPI_ISL_1623727	USA/MD-MDH-1710/2021	2021-04-02	North America	USA	MD PHL	MD PHL	Maryland Department of Health Laboratories Administration et al
EPI_ISL_1623745	USA/MD-MDH-1715/2021	2021-04-02	North America	USA	MD PHL	MD PHL	Maryland Department of Health Laboratories Administration et al
EPI_ISL_1623732	USA/MD-MDH-1725/2021	2021-03-31	North America	USA	MD PHL	MD PHL	Maryland Department of Health Laboratories Administration et al
EPI_ISL_1623754	USA/MD-MDH-1726/2021	2021-03-31	North America	USA	MD PHL	MD PHL	Maryland Department of Health Laboratories Administration et al
EPI_ISL_1623751	USA/MD-MDH-1727/2021	2021-04-06	North America	USA	MD PHL	MD PHL	Maryland Department of Health Laboratories Administration et al
EPI_ISL_1623752	USA/MD-MDH-1728/2021	2021-04-06	North America	USA	MD PHL	MD PHL	Maryland Department of Health Laboratories Administration et al
EPI_ISL_1623734	USA/MD-MDH-1730/2021	2021-04-05	North America	USA	MD PHL	MD PHL	Maryland Department of Health Laboratories Administration et al
EPI_ISL_1623724	USA/MD-MDH-1731/2021	2021-04-06	North America	USA	MD PHL	MD PHL	Maryland Department of Health Laboratories Administration et al
EPI_ISL_1623735	USA/MD-MDH-1732/2021	2021-04-06	North America	USA	MD PHL	MD PHL	Maryland Department of Health Laboratories Administration et al
EPI_ISL_1623736	USA/MD-MDH-1733/2021	2021-04-02	North America	USA	MD PHL	MD PHL	Maryland Department of Health Laboratories Administration et al
EPI_ISL_1623749	USA/MD-MDH-1735/2021	2021-04-03	North America	USA	MD PHL	MD PHL	Maryland Department of Health Laboratories Administration et al
EPI_ISL_1623737	USA/MD-MDH-1736/2021	2021-04-05	North America	USA	MD PHL	MD PHL	Maryland Department of Health Laboratories Administration et al
EPI_ISL_1623738	USA/MD-MDH-1737/2021	2021-04-05	North America	USA	MD PHL	MD PHL	Maryland Department of Health Laboratories Administration et al
EPI_ISL_1623748	USA/MD-MDH-1738/2021	2021-04-05	North America	USA	MD PHL	MD PHL	Maryland Department of Health Laboratories Administration et al
EPI_ISL_1623739	USA/MD-MDH-1739/2021	2021-04-05	North America	USA	MD PHL	MD PHL	Maryland Department of Health Laboratories Administration et al
EPI_ISL_1623740	USA/MD-MDH-1741/2021	2021-04-06	North America	USA	MD PHL	MD PHL	Maryland Department of Health Laboratories Administration et al
EPI_ISL_1623753	USA/MD-MDH-1742/2021	2021-04-07	North America	USA	MD PHL	MD PHL	Maryland Department of Health Laboratories Administration et al
EPI_ISL_1623741	USA/MD-MDH-1743/2021	2021-04-02	North America	USA	MD PHL	MD PHL	Maryland Department of Health Laboratories Administration et al
EPI_ISL_1623742	USA/MD-MDH-1744/2021	2021-03-30	North America	USA	MD PHL	MD PHL	Maryland Department of Health Laboratories Administration et al
EPI_ISL_1623743	USA/MD-MDH-1745/2021	2021-03-30	North America	USA	MD PHL	MD PHL	Maryland Department of Health Laboratories Administration et al
EPI_ISL_1623755	USA/MD-MDH-1747/2021	2021-03-31	North America	USA	MD PHL	MD PHL	Maryland Department of Health Laboratories Administration et al
EPI_ISL_1623744	USA/MD-MDH-1748/2021	2021-04-05	North America	USA	MD PHL	MD PHL	Maryland Department of Health Laboratories Administration et al
EPI_ISL_1672300	USA/MD-MDH-1749/2021	2021-04-05	North America	USA	MD PHL	MD PHL	Maryland Department of Health Laboratories Administration et al
EPI_ISL_1672314	USA/MD-MDH-1750/2021	2021-04-09	North America	USA	MD PHL	MD PHL	Maryland Department of Health Laboratories Administration et al
EPI_ISL_1672316	USA/MD-MDH-1753/2021	2021-04-12	North America	USA	MD PHL	MD PHL	Maryland Department of Health Laboratories Administration et al
EPI_ISL_1672317	USA/MD-MDH-1754/2021	2021-04-12	North America	USA	MD PHL	MD PHL	Maryland Department of Health Laboratories Administration et al
EPI_ISL_1672379	USA/MD-MDH-1755/2021	2021-04-01	North America	USA	MD PHL	MD PHL	Maryland Department of Health Laboratories Administration et al
EPI_ISL_1672301	USA/MD-MDH-1756/2021	2021-04-01	North America	USA	MD PHL	MD PHL	Maryland Department of Health Laboratories Administration et al
EPI_ISL_1672380	USA/MD-MDH-1757/2021	2021-04-01	North America	USA	MD PHL	MD PHL	Maryland Department of Health Laboratories Administration et al
EPI_ISL_1672365	USA/MD-MDH-1758/2021	2021-03-30	North America	USA	MD PHL	MD PHL	Maryland Department of Health Laboratories Administration et al
EPI_ISL_1672302	USA/MD-MDH-1759/2021	2021-03-29	North America	USA	MD PHL	MD PHL	Maryland Department of Health Laboratories Administration et al
EPI_ISL_1672384	USA/MD-MDH-1761/2021	2021-03-30	North America	USA	MD PHL	MD PHL	Maryland Department of Health Laboratories Administration et al
EPI_ISL_1672318	USA/MD-MDH-1763/2021	2021-03-26	North America	USA	MD PHL	MD PHL	Maryland Department of Health Laboratories Administration et al
EPI_ISL_1672319	USA/MD-MDH-1764/2021	2021-04-05	North America	USA	MD PHL	MD PHL	Maryland Department of Health Laboratories Administration et al
EPI_ISL_1672321	USA/MD-MDH-1766/2021	2021-04-07	North America	USA	MD PHL	MD PHL	Maryland Department of Health Laboratories Administration et al
EPI_ISL_1672322	USA/MD-MDH-1767/2021	2021-04-07	North America	USA	MD PHL	MD PHL	Maryland Department of Health Laboratories Administration et al
EPI_ISL_1672323	USA/MD-MDH-1770/2021	2021-04-07	North America	USA	MD PHL	MD PHL	Maryland Department of Health Laboratories Administration et al
EPI_ISL_1672304	USA/MD-MDH-1771/2021	2021-04-06	North America	USA	MD PHL	MD PHL	Maryland Department of Health Laboratories Administration et al
EPI_ISL_1672385	USA/MD-MDH-1772/2021	2021-04-07	North America	USA	MD PHL	MD PHL	Maryland Department of Health Laboratories Administration et al
EPI_ISL_1672324	USA/MD-MDH-1773/2021	2021-04-06	North America	USA	MD PHL	MD PHL	Maryland Department of Health Laboratories Administration et al
EPI_ISL_1672325	USA/MD-MDH-1775/2021	2021-04-05	North America	USA	MD PHL	MD PHL	Maryland Department of Health Laboratories Administration et al
EPI_ISL_1672364	USA/MD-MDH-1777/2021	2021-04-03	North America	USA	MD PHL	MD PHL	Maryland Department of Health Laboratories Administration et al
EPI_ISL_1672305	USA/MD-MDH-1779/2021	2021-04-03	North America	USA	MD PHL	MD PHL	Maryland Department of Health Laboratories Administration et al
EPI_ISL_1672367	USA/MD-MDH-1782/2021	2021-04-02	North America	USA	MD PHL	MD PHL	Maryland Department of Health Laboratories Administration et al
EPI_ISL_1672328	USA/MD-MDH-1783/2021	2021-04-08	North America	USA	MD PHL	MD PHL	Maryland Department of Health Laboratories Administration et al
EPI_ISL_1672330	USA/MD-MDH-1786/2021	2021-04-05	North America	USA	MD PHL	MD PHL	Maryland Department of Health Laboratories Administration et al
EPI_ISL_1672373	USA/MD-MDH-1787/2021	2021-04-03	North America	USA	MD PHL	MD PHL	Maryland Department of Health Laboratories Administration et al
EPI_ISL_1672386	USA/MD-MDH-1788/2021	2021-04-05	North America	USA	MD PHL	MD PHL	Maryland Department of Health Laboratories Administration et al
EPI_ISL_1672331	USA/MD-MDH-1789/2021	2021-04-02	North America	USA	MD PHL	MD PHL	Maryland Department of Health Laboratories Administration et al
EPI_ISL_1672306	USA/MD-MDH-1790/2021	2021-04-01	North America	USA	MD PHL	MD PHL	Maryland Department of Health Laboratories Administration et al
EPI_ISL_1672307	USA/MD-MDH-1793/2021	2021-03-31	North America	USA	MD PHL	MD PHL	Maryland Department of Health Laboratories Administration et al
EPI_ISL_1672333	USA/MD-MDH-1794/2021	2021-04-02	North America	USA	MD PHL	MD PHL	Maryland Department of Health Laboratories Administration et al
EPI_ISL_1672334	USA/MD-MDH-1795/2021	2021-04-02	North America	USA	MD PHL	MD PHL	Maryland Department of Health Laboratories Administration et al
EPI_ISL_1672335	USA/MD-MDH-1796/2021	2021-04-01	North America	USA	MD PHL	MD PHL	Maryland Department of Health Laboratories Administration et al
EPI_ISL_1672336	USA/MD-MDH-1797/2021	2021-04-08	North America	USA	MD PHL	MD PHL	Maryland Department of Health Laboratories Administration et al
EPI_ISL_1672337	USA/MD-MDH-1798/2021	2021-03-24	North America	USA	MD PHL	MD PHL	Maryland Department of Health Laboratories Administration et al
EPI_ISL_1672381	USA/MD-MDH-1799/2021	2021-03-24	North America	USA	MD PHL	MD PHL	Maryland Department of Health Laboratories Administration et al
EPI_ISL_1672338	USA/MD-MDH-1800/2021	2021-04-08	North America	USA	MD PHL	MD PHL	Maryland Department of Health Laboratories Administration et al
EPI_ISL_1672339	USA/MD-MDH-1801/2021	2021-04-08	North America	USA	MD PHL	MD PHL	Maryland Department of Health Laboratories Administration et al
EPI_ISL_1672342	USA/MD-MDH-1804/2021	2021-04-09	North America	USA	MD PHL	MD PHL	Maryland Department of Health Laboratories Administration et al
EPI_ISL_1672343	USA/MD-MDH-1805/2021	2021-04-09	North America	USA	MD PHL	MD PHL	Maryland Department of Health Laboratories Administration et al
EPI_ISL_1672344	USA/MD-MDH-1806/2021	2021-04-09	North America	USA	MD PHL	MD PHL	Maryland Department of Health Laboratories Administration et al
EPI_ISL_1672345	USA/MD-MDH-1807/2021	2021-04-09	North America	USA	MD PHL	MD PHL	Maryland Department of Health Laboratories Administration et al
EPI_ISL_1672346	USA/MD-MDH-1809/2021	2021-04-10	North America	USA	MD PHL	MD PHL	Maryland Department of Health Laboratories Administration et al
EPI_ISL_1672309	USA/MD-MDH-1810/2021	2021-04-09	North America	USA	MD PHL	MD PHL	Maryland Department of Health Laboratories Administration et al
EPI_ISL_1672347	USA/MD-MDH-1811/2021	2021-04-09	North America	USA	MD PHL	MD PHL	Maryland Department of Health Laboratories Administration et al
EPI_ISL_1672348	USA/MD-MDH-1812/2021	2021-04-10	North America	USA	MD PHL	MD PHL	Maryland Department of Health Laboratories Administration et al
EPI_ISL_1672349	USA/MD-MDH-1813/2021	2021-04-03	North America	USA	MD PHL	MD PHL	Maryland Department of Health Laboratories Administration et al
EPI_ISL_1672350	USA/MD-MDH-1814/2021	2021-04-10	North America	USA	MD PHL	MD PHL	Maryland Department of Health Laboratories Administration et al
EPI_ISL_1672351	USA/MD-MDH-1815/2021	2021-04-10	North America	USA	MD PHL	MD PHL	Maryland Department of Health Laboratories Administration et al
EPI_ISL_1672370	USA/MD-MDH-1816/2021	2021-04-06	North America	USA	MD PHL	MD PHL	Maryland Department of Health Laboratories Administration et al
EPI_ISL_1672368	USA/MD-MDH-1819/2021	2021-04-08	North America	USA	MD PHL	MD PHL	Maryland Department of Health Laboratories Administration et al
EPI_ISL_1672352	USA/MD-MDH-1820/2021	2021-04-12	North America	USA	MD PHL	MD PHL	Maryland Department of Health Laboratories Administration et al
EPI_ISL_1672310	USA/MD-MDH-1821/2021	2021-04-12	North America	USA	MD PHL	MD PHL	Maryland Department of Health Laboratories Administration et al
EPI_ISL_1672354	USA/MD-MDH-1823/2021	2021-04-12	North America	USA	MD PHL	MD PHL	Maryland Department of Health Laboratories Administration et al
EPI_ISL_1672355	USA/MD-MDH-1824/2021	2021-04-12	North America	USA	MD PHL	MD PHL	Maryland Department of Health Laboratories Administration et al
EPI_ISL_1672357	USA/MD-MDH-1827/2021	2021-04-11	North America	USA	MD PHL	MD PHL	Maryland Department of Health Laboratories Administration et al
EPI_ISL_1672358	USA/MD-MDH-1828/2021	2021-04-12	North America	USA	MD PHL	MD PHL	Maryland Department of Health Laboratories Administration et al
EPI_ISL_1672366	USA/MD-MDH-1831/2021	2021-04-12	North America	USA	MD PHL	MD PHL	Maryland Department of Health Laboratories Administration et al
EPI_ISL_1672371	USA/MD-MDH-1834/2021	2021-04-13	North America	USA	MD PHL	MD PHL	Maryland Department of Health Laboratories Administration et al
EPI_ISL_1672362	USA/MD-MDH-1835/2021	2021-04-13	North America	USA	MD PHL	MD PHL	Maryland Department of Health Laboratories Administration et al
EPI_ISL_1672382	USA/MD-MDH-1836/2021	2021-04-13	North America	USA	MD PHL	MD PHL	Maryland Department of Health Laboratories Administration et al
EPI_ISL_1672311	USA/MD-MDH-1837/2021	2021-04-13	North America	USA	MD PHL	MD PHL	Maryland Department of Health Laboratories Administration et al
EPI_ISL_1672363	USA/MD-MDH-1840/2021	2021-04-05	North America	USA	MD PHL	MD PHL	Maryland Department of Health Laboratories Administration et al
EPI_ISL_1672378	USA/MD-MDH-1841/2021	2021-04-07	North America	USA	MD PHL	MD PHL	Maryland Department of Health Laboratories Administration et al
EPI_ISL_1672312	USA/MD-MDH-1842/2021	2021-04-09	North America	USA	MD PHL	MD PHL	Maryland Department of Health Laboratories Administration et al
EPI_ISL_1672369	USA/MD-MDH-1843/2021	2021-04-10	North America	USA	MD PHL	MD PHL	Maryland Department of Health Laboratories Administration et al
EPI_ISL_1672313	USA/MD-MDH-1844/2021	2021-04-08	North America	USA	MD PHL	MD PHL	Maryland Department of Health Laboratories Administration et al
EPI_ISL_1700841	USA/MD-MDH-1847/2021	2021-04-07	North America	USA	MD PHL	MD PHL	Maryland Department of Health Laboratories Administration et al
EPI_ISL_1700842	USA/MD-MDH-1848/2021	2021-04-12	North America	USA	MD PHL	MD PHL	Maryland Department of Health Laboratories Administration et al
EPI_ISL_1700843	USA/MD-MDH-1849/2021	2021-04-13	North America	USA	MD PHL	MD PHL	Maryland Department of Health Laboratories Administration et al
EPI_ISL_1700844	USA/MD-MDH-1850/2021	2021-04-13	North America	USA	MD PHL	MD PHL	Maryland Department of Health Laboratories Administration et al
EPI_ISL_1700845	USA/MD-MDH-1851/2021	2021-04-08	North America	USA	MD PHL	MD PHL	Maryland Department of Health Laboratories Administration et al
EPI_ISL_1700846	USA/MD-MDH-1852/2021	2021-04-07	North America	USA	MD PHL	MD PHL	Maryland Department of Health Laboratories Administration et al
EPI_ISL_1706582	USA/MD-MDH-1853/2021	2021-04-14	North America	USA	MD PHL	MD PHL	Maryland Department of Health Laboratories Administration et al
EPI_ISL_1700847	USA/MD-MDH-1854/2021	2021-04-14	North America	USA	MD PHL	MD PHL	Maryland Department of Health Laboratories Administration et al
EPI_ISL_1700848	USA/MD-MDH-1855/2021	2021-04-08	North America	USA	MD PHL	MD PHL	Maryland Department of Health Laboratories Administration et al
EPI_ISL_1700849	USA/MD-MDH-1856/2021	2021-04-08	North America	USA	MD PHL	MD PHL	Maryland Department of Health Laboratories Administration et al
EPI_ISL_1706583	USA/MD-MDH-1857/2021	2021-04-10	North America	USA	MD PHL	MD PHL	Maryland Department of Health Laboratories Administration et al
EPI_ISL_1700850	USA/MD-MDH-1858/2021	2021-04-06	North America	USA	MD PHL	MD PHL	Maryland Department of Health Laboratories Administration et al
EPI_ISL_1700851	USA/MD-MDH-1859/2021	2021-04-10	North America	USA	MD PHL	MD PHL	Maryland Department of Health Laboratories Administration et al
EPI_ISL_1700852	USA/MD-MDH-1861/2021	2021-04-14	North America	USA	MD PHL	MD PHL	Maryland Department of Health Laboratories Administration et al
EPI_ISL_1700853	USA/MD-MDH-1862/2021	2021-04-14	North America	USA	MD PHL	MD PHL	Maryland Department of Health Laboratories Administration et al
EPI_ISL_1700854	USA/MD-MDH-1863/2021	2021-04-13	North America	USA	MD PHL	MD PHL	Maryland Department of Health Laboratories Administration et al
EPI_ISL_1700855	USA/MD-MDH-1864/2021	2021-04-13	North America	USA	MD PHL	MD PHL	Maryland Department of Health Laboratories Administration et al
EPI_ISL_1700856	USA/MD-MDH-1865/2021	2021-04-13	North America	USA	MD PHL	MD PHL	Maryland Department of Health Laboratories Administration et al
EPI_ISL_1700858	USA/MD-MDH-1867/2021	2021-04-13	North America	USA	MD PHL	MD PHL	Maryland Department of Health Laboratories Administration et al
EPI_ISL_1700859	USA/MD-MDH-1868/2021	2021-04-13	North America	USA	MD PHL	MD PHL	Maryland Department of Health Laboratories Administration et al
EPI_ISL_1700860	USA/MD-MDH-1869/2021	2021-04-06	North America	USA	MD PHL	MD PHL	Maryland Department of Health Laboratories Administration et al
EPI_ISL_1700862	USA/MD-MDH-1872/2021	2021-04-06	North America	USA	MD PHL	MD PHL	Maryland Department of Health Laboratories Administration et al
EPI_ISL_1700864	USA/MD-MDH-1874/2021	2021-04-06	North America	USA	MD PHL	MD PHL	Maryland Department of Health Laboratories Administration et al
EPI_ISL_1700865	USA/MD-MDH-1875/2021	2021-04-07	North America	USA	MD PHL	MD PHL	Maryland Department of Health Laboratories Administration et al
EPI_ISL_1700866	USA/MD-MDH-1876/2021	2021-04-07	North America	USA	MD PHL	MD PHL	Maryland Department of Health Laboratories Administration et al
EPI_ISL_1700867	USA/MD-MDH-1877/2021	2021-04-07	North America	USA	MD PHL	MD PHL	Maryland Department of Health Laboratories Administration et al
EPI_ISL_1700868	USA/MD-MDH-1878/2021	2021-04-07	North America	USA	MD PHL	MD PHL	Maryland Department of Health Laboratories Administration et al
EPI_ISL_1700870	USA/MD-MDH-1880/2021	2021-04-07	North America	USA	MD PHL	MD PHL	Maryland Department of Health Laboratories Administration et al
EPI_ISL_1700871	USA/MD-MDH-1881/2021	2021-04-07	North America	USA	MD PHL	MD PHL	Maryland Department of Health Laboratories Administration et al
EPI_ISL_1700872	USA/MD-MDH-1882/2021	2021-04-07	North America	USA	MD PHL	MD PHL	Maryland Department of Health Laboratories Administration et al
EPI_ISL_1700873	USA/MD-MDH-1883/2021	2021-04-07	North America	USA	MD PHL	MD PHL	Maryland Department of Health Laboratories Administration et al
EPI_ISL_1700874	USA/MD-MDH-1884/2021	2021-04-07	North America	USA	MD PHL	MD PHL	Maryland Department of Health Laboratories Administration et al
EPI_ISL_1700875	USA/MD-MDH-1885/2021	2021-04-07	North America	USA	MD PHL	MD PHL	Maryland Department of Health Laboratories Administration et al
EPI_ISL_1700877	USA/MD-MDH-1887/2021	2021-04-07	North America	USA	MD PHL	MD PHL	Maryland Department of Health Laboratories Administration et al
EPI_ISL_1700878	USA/MD-MDH-1888/2021	2021-04-07	North America	USA	MD PHL	MD PHL	Maryland Department of Health Laboratories Administration et al
EPI_ISL_1700879	USA/MD-MDH-1889/2021	2021-04-14	North America	USA	MD PHL	MD PHL	Maryland Department of Health Laboratories Administration et al
EPI_ISL_1700880	USA/MD-MDH-1890/2021	2021-04-14	North America	USA	MD PHL	MD PHL	Maryland Department of Health Laboratories Administration et al
EPI_ISL_1706584	USA/MD-MDH-1891/2021	2021-04-14	North America	USA	MD PHL	MD PHL	Maryland Department of Health Laboratories Administration et al
EPI_ISL_1731407	USA/MD-MDH-1893/2021	2021-04-15	North America	USA	MD PHL	MD PHL	Maryland Department of Health Laboratories Administration et al
EPI_ISL_1731408	USA/MD-MDH-1894/2021	2021-04-14	North America	USA	MD PHL	MD PHL	Maryland Department of Health Laboratories Administration et al
EPI_ISL_1731409	USA/MD-MDH-1895/2021	2021-04-14	North America	USA	MD PHL	MD PHL	Maryland Department of Health Laboratories Administration et al
EPI_ISL_1731410	USA/MD-MDH-1896/2021	2021-04-14	North America	USA	MD PHL	MD PHL	Maryland Department of Health Laboratories Administration et al
EPI_ISL_1731411	USA/MD-MDH-1897/2021	2021-04-13	North America	USA	MD PHL	MD PHL	Maryland Department of Health Laboratories Administration et al
EPI_ISL_1731412	USA/MD-MDH-1898/2021	2021-04-10	North America	USA	MD PHL	MD PHL	Maryland Department of Health Laboratories Administration et al
EPI_ISL_1731413	USA/MD-MDH-1899/2021	2021-04-12	North America	USA	MD PHL	MD PHL	Maryland Department of Health Laboratories Administration et al
EPI_ISL_1731414	USA/MD-MDH-1900/2021	2021-04-10	North America	USA	MD PHL	MD PHL	Maryland Department of Health Laboratories Administration et al
EPI_ISL_1731415	USA/MD-MDH-1901/2021	2021-04-09	North America	USA	MD PHL	MD PHL	Maryland Department of Health Laboratories Administration et al
EPI_ISL_1731416	USA/MD-MDH-1902/2021	2021-04-13	North America	USA	MD PHL	MD PHL	Maryland Department of Health Laboratories Administration et al
EPI_ISL_1731417	USA/MD-MDH-1903/2021	2021-04-15	North America	USA	MD PHL	MD PHL	Maryland Department of Health Laboratories Administration et al
EPI_ISL_1731418	USA/MD-MDH-1904/2021	2021-04-13	North America	USA	MD PHL	MD PHL	Maryland Department of Health Laboratories Administration et al
EPI_ISL_1731419	USA/MD-MDH-1905/2021	2021-04-05	North America	USA	MD PHL	MD PHL	Maryland Department of Health Laboratories Administration et al
EPI_ISL_1731420	USA/MD-MDH-1906/2021	2021-03-29	North America	USA	MD PHL	MD PHL	Maryland Department of Health Laboratories Administration et al
EPI_ISL_1731421	USA/MD-MDH-1907/2021	2021-04-06	North America	USA	MD PHL	MD PHL	Maryland Department of Health Laboratories Administration et al
EPI_ISL_1731422	USA/MD-MDH-1908/2021	2021-04-06	North America	USA	MD PHL	MD PHL	Maryland Department of Health Laboratories Administration et al
EPI_ISL_1731423	USA/MD-MDH-1909/2021	2021-04-14	North America	USA	MD PHL	MD PHL	Maryland Department of Health Laboratories Administration et al
EPI_ISL_1731424	USA/MD-MDH-1910/2021	2021-04-14	North America	USA	MD PHL	MD PHL	Maryland Department of Health Laboratories Administration et al
EPI_ISL_1731425	USA/MD-MDH-1911/2021	2021-04-14	North America	USA	MD PHL	MD PHL	Maryland Department of Health Laboratories Administration et al
EPI_ISL_1731426	USA/MD-MDH-1912/2021	2021-04-14	North America	USA	MD PHL	MD PHL	Maryland Department of Health Laboratories Administration et al
EPI_ISL_1731427	USA/MD-MDH-1913/2021	2021-04-14	North America	USA	MD PHL	MD PHL	Maryland Department of Health Laboratories Administration et al
EPI_ISL_1731428	USA/MD-MDH-1914/2021	2021-04-12	North America	USA	MD PHL	MD PHL	Maryland Department of Health Laboratories Administration et al
EPI_ISL_1731429	USA/MD-MDH-1915/2021	2021-04-07	North America	USA	MD PHL	MD PHL	Maryland Department of Health Laboratories Administration et al
EPI_ISL_1731430	USA/MD-MDH-1916/2021	2021-04-06	North America	USA	MD PHL	MD PHL	Maryland Department of Health Laboratories Administration et al
EPI_ISL_1731431	USA/MD-MDH-1917/2021	2021-04-06	North America	USA	MD PHL	MD PHL	Maryland Department of Health Laboratories Administration et al
EPI_ISL_1731432	USA/MD-MDH-1918/2021	2021-04-08	North America	USA	MD PHL	MD PHL	Maryland Department of Health Laboratories Administration et al
EPI_ISL_1731433	USA/MD-MDH-1919/2021	2021-04-16	North America	USA	MD PHL	MD PHL	Maryland Department of Health Laboratories Administration et al
EPI_ISL_1731434	USA/MD-MDH-1920/2021	2021-04-16	North America	USA	MD PHL	MD PHL	Maryland Department of Health Laboratories Administration et al
EPI_ISL_1731435	USA/MD-MDH-1921/2021	2021-04-14	North America	USA	MD PHL	MD PHL	Maryland Department of Health Laboratories Administration et al
EPI_ISL_1731436	USA/MD-MDH-1922/2021	2021-04-14	North America	USA	MD PHL	MD PHL	Maryland Department of Health Laboratories Administration et al
EPI_ISL_1731437	USA/MD-MDH-1923/2021	2021-04-14	North America	USA	MD PHL	MD PHL	Maryland Department of Health Laboratories Administration et al
EPI_ISL_1731438	USA/MD-MDH-1924/2021	2021-04-14	North America	USA	MD PHL	MD PHL	Maryland Department of Health Laboratories Administration et al
EPI_ISL_1731439	USA/MD-MDH-1925/2021	2021-04-14	North America	USA	MD PHL	MD PHL	Maryland Department of Health Laboratories Administration et al
EPI_ISL_1731440	USA/MD-MDH-1926/2021	2021-04-13	North America	USA	MD PHL	MD PHL	Maryland Department of Health Laboratories Administration et al
EPI_ISL_1731441	USA/MD-MDH-1927/2021	2021-04-13	North America	USA	MD PHL	MD PHL	Maryland Department of Health Laboratories Administration et al
EPI_ISL_1731442	USA/MD-MDH-1928/2021	2021-04-13	North America	USA	MD PHL	MD PHL	Maryland Department of Health Laboratories Administration et al
EPI_ISL_1731443	USA/MD-MDH-1929/2021	2021-04-15	North America	USA	MD PHL	MD PHL	Maryland Department of Health Laboratories Administration et al
EPI_ISL_1731444	USA/MD-MDH-1930/2021	2021-04-13	North America	USA	MD PHL	MD PHL	Maryland Department of Health Laboratories Administration et al
EPI_ISL_1731445	USA/MD-MDH-1931/2021	2021-04-13	North America	USA	MD PHL	MD PHL	Maryland Department of Health Laboratories Administration et al
EPI_ISL_1731446	USA/MD-MDH-1932/2021	2021-04-13	North America	USA	MD PHL	MD PHL	Maryland Department of Health Laboratories Administration et al
EPI_ISL_1731447	USA/MD-MDH-1933/2021	2021-04-13	North America	USA	MD PHL	MD PHL	Maryland Department of Health Laboratories Administration et al
EPI_ISL_1731448	USA/MD-MDH-1934/2021	2021-04-13	North America	USA	MD PHL	MD PHL	Maryland Department of Health Laboratories Administration et al
EPI_ISL_1731449	USA/MD-MDH-1935/2021	2021-04-13	North America	USA	MD PHL	MD PHL	Maryland Department of Health Laboratories Administration et al
EPI_ISL_1731450	USA/MD-MDH-1936/2021	2021-04-15	North America	USA	MD PHL	MD PHL	Maryland Department of Health Laboratories Administration et al
EPI_ISL_1731451	USA/MD-MDH-1937/2021	2021-04-13	North America	USA	MD PHL	MD PHL	Maryland Department of Health Laboratories Administration et al
EPI_ISL_1731452	USA/MD-MDH-1938/2021	2021-04-13	North America	USA	MD PHL	MD PHL	Maryland Department of Health Laboratories Administration et al
EPI_ISL_1731453	USA/MD-MDH-1939/2021	2021-04-13	North America	USA	MD PHL	MD PHL	Maryland Department of Health Laboratories Administration et al
EPI_ISL_1731454	USA/MD-MDH-1940/2021	2021-04-13	North America	USA	MD PHL	MD PHL	Maryland Department of Health Laboratories Administration et al
EPI_ISL_1811622	USA/MD-MDH-1941/2021	2021-04-13	North America	USA	MD PHL	MD PHL	Maryland Department of Health Laboratories Administration et al
EPI_ISL_1811550	USA/MD-MDH-1942/2021	2021-04-13	North America	USA	MD PHL	MD PHL	Maryland Department of Health Laboratories Administration et al
EPI_ISL_1811551	USA/MD-MDH-1943/2021	2021-04-13	North America	USA	MD PHL	MD PHL	Maryland Department of Health Laboratories Administration et al
EPI_ISL_1811578	USA/MD-MDH-1944/2021	2021-04-14	North America	USA	MD PHL	MD PHL	Maryland Department of Health Laboratories Administration et al
EPI_ISL_1811585	USA/MD-MDH-1945/2021	2021-04-14	North America	USA	MD PHL	MD PHL	Maryland Department of Health Laboratories Administration et al
EPI_ISL_1811552	USA/MD-MDH-1946/2021	2021-04-14	North America	USA	MD PHL	MD PHL	Maryland Department of Health Laboratories Administration et al
EPI_ISL_1811553	USA/MD-MDH-1947/2021	2021-04-14	North America	USA	MD PHL	MD PHL	Maryland Department of Health Laboratories Administration et al
EPI_ISL_1811554	USA/MD-MDH-1948/2021	2021-04-14	North America	USA	MD PHL	MD PHL	Maryland Department of Health Laboratories Administration et al
EPI_ISL_1811555	USA/MD-MDH-1949/2021	2021-04-14	North America	USA	MD PHL	MD PHL	Maryland Department of Health Laboratories Administration et al
EPI_ISL_1811556	USA/MD-MDH-1950/2021	2021-04-14	North America	USA	MD PHL	MD PHL	Maryland Department of Health Laboratories Administration et al
EPI_ISL_1811557	USA/MD-MDH-1951/2021	2021-04-14	North America	USA	MD PHL	MD PHL	Maryland Department of Health Laboratories Administration et al
EPI_ISL_1811558	USA/MD-MDH-1952/2021	2021-04-14	North America	USA	MD PHL	MD PHL	Maryland Department of Health Laboratories Administration et al
EPI_ISL_1811559	USA/MD-MDH-1953/2021	2021-04-14	North America	USA	MD PHL	MD PHL	Maryland Department of Health Laboratories Administration et al
EPI_ISL_1811586	USA/MD-MDH-1954/2021	2021-04-14	North America	USA	MD PHL	MD PHL	Maryland Department of Health Laboratories Administration et al
EPI_ISL_1811560	USA/MD-MDH-1955/2021	2021-04-14	North America	USA	MD PHL	MD PHL	Maryland Department of Health Laboratories Administration et al
EPI_ISL_1811561	USA/MD-MDH-1956/2021	2021-04-14	North America	USA	MD PHL	MD PHL	Maryland Department of Health Laboratories Administration et al
EPI_ISL_1811563	USA/MD-MDH-1958/2021	2021-04-14	North America	USA	MD PHL	MD PHL	Maryland Department of Health Laboratories Administration et al
EPI_ISL_1811564	USA/MD-MDH-1959/2021	2021-04-14	North America	USA	MD PHL	MD PHL	Maryland Department of Health Laboratories Administration et al
EPI_ISL_1811565	USA/MD-MDH-1960/2021	2021-04-14	North America	USA	MD PHL	MD PHL	Maryland Department of Health Laboratories Administration et al
EPI_ISL_1811566	USA/MD-MDH-1961/2021	2021-04-14	North America	USA	MD PHL	MD PHL	Maryland Department of Health Laboratories Administration et al
EPI_ISL_1811567	USA/MD-MDH-1962/2021	2021-04-14	North America	USA	MD PHL	MD PHL	Maryland Department of Health Laboratories Administration et al
EPI_ISL_1811568	USA/MD-MDH-1963/2021	2021-04-14	North America	USA	MD PHL	MD PHL	Maryland Department of Health Laboratories Administration et al
EPI_ISL_1811549	USA/MD-MDH-1964/2021	2021-04-14	North America	USA	MD PHL	MD PHL	Maryland Department of Health Laboratories Administration et al
EPI_ISL_1811587	USA/MD-MDH-1966/2021	2021-04-14	North America	USA	MD PHL	MD PHL	Maryland Department of Health Laboratories Administration et al
EPI_ISL_1811623	USA/MD-MDH-1967/2021	2021-04-14	North America	USA	MD PHL	MD PHL	Maryland Department of Health Laboratories Administration et al
EPI_ISL_1811624	USA/MD-MDH-1968/2021	2021-04-14	North America	USA	MD PHL	MD PHL	Maryland Department of Health Laboratories Administration et al
EPI_ISL_1811588	USA/MD-MDH-1969/2021	2021-04-16	North America	USA	MD PHL	MD PHL	Maryland Department of Health Laboratories Administration et al
EPI_ISL_1811589	USA/MD-MDH-1970/2021	2021-04-17	North America	USA	MD PHL	MD PHL	Maryland Department of Health Laboratories Administration et al
EPI_ISL_1811590	USA/MD-MDH-1971/2021	2021-04-17	North America	USA	MD PHL	MD PHL	Maryland Department of Health Laboratories Administration et al
EPI_ISL_1811591	USA/MD-MDH-1972/2021	2021-04-12	North America	USA	MD PHL	MD PHL	Maryland Department of Health Laboratories Administration et al
EPI_ISL_1811546	USA/MD-MDH-1973/2021	2021-04-10	North America	USA	MD PHL	MD PHL	Maryland Department of Health Laboratories Administration et al
EPI_ISL_1811547	USA/MD-MDH-1974/2021	2021-04-18	North America	USA	MD PHL	MD PHL	Maryland Department of Health Laboratories Administration et al
EPI_ISL_1811575	USA/MD-MDH-1976/2021	2021-04-13	North America	USA	MD PHL	MD PHL	Maryland Department of Health Laboratories Administration et al
EPI_ISL_1811576	USA/MD-MDH-1977/2021	2021-04-10	North America	USA	MD PHL	MD PHL	Maryland Department of Health Laboratories Administration et al
EPI_ISL_1811592	USA/MD-MDH-1979/2021	2021-04-09	North America	USA	MD PHL	MD PHL	Maryland Department of Health Laboratories Administration et al
EPI_ISL_1811593	USA/MD-MDH-1980/2021	2021-04-09	North America	USA	MD PHL	MD PHL	Maryland Department of Health Laboratories Administration et al
EPI_ISL_1811548	USA/MD-MDH-1981/2021	2021-04-17	North America	USA	MD PHL	MD PHL	Maryland Department of Health Laboratories Administration et al
EPI_ISL_1811594	USA/MD-MDH-1982/2021	2021-04-16	North America	USA	MD PHL	MD PHL	Maryland Department of Health Laboratories Administration et al
EPI_ISL_1811596	USA/MD-MDH-1984/2021	2021-04-17	North America	USA	MD PHL	MD PHL	Maryland Department of Health Laboratories Administration et al
EPI_ISL_1811597	USA/MD-MDH-1985/2021	2021-04-13	North America	USA	MD PHL	MD PHL	Maryland Department of Health Laboratories Administration et al
EPI_ISL_1811569	USA/MD-MDH-1986/2021	2021-04-15	North America	USA	MD PHL	MD PHL	Maryland Department of Health Laboratories Administration et al
EPI_ISL_1811598	USA/MD-MDH-1987/2021	2021-04-12	North America	USA	MD PHL	MD PHL	Maryland Department of Health Laboratories Administration et al
EPI_ISL_1811625	USA/MD-MDH-1988/2021	2021-04-16	North America	USA	MD PHL	MD PHL	Maryland Department of Health Laboratories Administration et al
EPI_ISL_1811599	USA/MD-MDH-1989/2021	2021-04-19	North America	USA	MD PHL	MD PHL	Maryland Department of Health Laboratories Administration et al
EPI_ISL_1811600	USA/MD-MDH-1990/2021	2021-04-19	North America	USA	MD PHL	MD PHL	Maryland Department of Health Laboratories Administration et al
EPI_ISL_1811601	USA/MD-MDH-1991/2021	2021-04-19	North America	USA	MD PHL	MD PHL	Maryland Department of Health Laboratories Administration et al
EPI_ISL_1811626	USA/MD-MDH-1992/2021	2021-04-19	North America	USA	MD PHL	MD PHL	Maryland Department of Health Laboratories Administration et al
EPI_ISL_1811627	USA/MD-MDH-1993/2021	2021-04-19	North America	USA	MD PHL	MD PHL	Maryland Department of Health Laboratories Administration et al
EPI_ISL_1811628	USA/MD-MDH-1994/2021	2021-04-19	North America	USA	MD PHL	MD PHL	Maryland Department of Health Laboratories Administration et al
EPI_ISL_1811629	USA/MD-MDH-1995/2021	2021-04-19	North America	USA	MD PHL	MD PHL	Maryland Department of Health Laboratories Administration et al
EPI_ISL_1811602	USA/MD-MDH-1996/2021	2021-04-19	North America	USA	MD PHL	MD PHL	Maryland Department of Health Laboratories Administration et al
EPI_ISL_1811621	USA/MD-MDH-1997/2021	2021-04-19	North America	USA	MD PHL	MD PHL	Maryland Department of Health Laboratories Administration et al
EPI_ISL_1811580	USA/MD-MDH-1999/2021	2021-04-19	North America	USA	MD PHL	MD PHL	Maryland Department of Health Laboratories Administration et al
EPI_ISL_1811603	USA/MD-MDH-2000/2021	2021-04-20	North America	USA	MD PHL	MD PHL	Maryland Department of Health Laboratories Administration et al
EPI_ISL_1811630	USA/MD-MDH-2001/2021	2021-04-20	North America	USA	MD PHL	MD PHL	Maryland Department of Health Laboratories Administration et al
EPI_ISL_1811604	USA/MD-MDH-2002/2021	2021-04-15	North America	USA	MD PHL	MD PHL	Maryland Department of Health Laboratories Administration et al
EPI_ISL_1811605	USA/MD-MDH-2003/2021	2021-04-18	North America	USA	MD PHL	MD PHL	Maryland Department of Health Laboratories Administration et al
EPI_ISL_1811570	USA/MD-MDH-2004/2021	2021-04-15	North America	USA	MD PHL	MD PHL	Maryland Department of Health Laboratories Administration et al
EPI_ISL_1811631	USA/MD-MDH-2006/2021	2021-04-15	North America	USA	MD PHL	MD PHL	Maryland Department of Health Laboratories Administration et al
EPI_ISL_1811607	USA/MD-MDH-2007/2021	2021-04-15	North America	USA	MD PHL	MD PHL	Maryland Department of Health Laboratories Administration et al
EPI_ISL_1811608	USA/MD-MDH-2008/2021	2021-04-16	North America	USA	MD PHL	MD PHL	Maryland Department of Health Laboratories Administration et al
EPI_ISL_1811632	USA/MD-MDH-2010/2021	2021-04-16	North America	USA	MD PHL	MD PHL	Maryland Department of Health Laboratories Administration et al
EPI_ISL_1811609	USA/MD-MDH-2011/2021	2021-04-16	North America	USA	MD PHL	MD PHL	Maryland Department of Health Laboratories Administration et al
EPI_ISL_1811633	USA/MD-MDH-2012/2021	2021-04-16	North America	USA	MD PHL	MD PHL	Maryland Department of Health Laboratories Administration et al
EPI_ISL_1811610	USA/MD-MDH-2013/2021	2021-04-17	North America	USA	MD PHL	MD PHL	Maryland Department of Health Laboratories Administration et al
EPI_ISL_1811612	USA/MD-MDH-2015/2021	2021-04-21	North America	USA	MD PHL	MD PHL	Maryland Department of Health Laboratories Administration et al
EPI_ISL_1811614	USA/MD-MDH-2017/2021	2021-04-19	North America	USA	MD PHL	MD PHL	Maryland Department of Health Laboratories Administration et al
EPI_ISL_1811635	USA/MD-MDH-2019/2021	2021-04-19	North America	USA	MD PHL	MD PHL	Maryland Department of Health Laboratories Administration et al
EPI_ISL_1811636	USA/MD-MDH-2020/2021	2021-04-19	North America	USA	MD PHL	MD PHL	Maryland Department of Health Laboratories Administration et al
EPI_ISL_1811615	USA/MD-MDH-2022/2021	2021-04-19	North America	USA	MD PHL	MD PHL	Maryland Department of Health Laboratories Administration et al
EPI_ISL_1811616	USA/MD-MDH-2023/2021	2021-04-20	North America	USA	MD PHL	MD PHL	Maryland Department of Health Laboratories Administration et al
EPI_ISL_1811579	USA/MD-MDH-2025/2021	2021-04-20	North America	USA	MD PHL	MD PHL	Maryland Department of Health Laboratories Administration et al
EPI_ISL_1811617	USA/MD-MDH-2026/2021	2021-04-20	North America	USA	MD PHL	MD PHL	Maryland Department of Health Laboratories Administration et al
EPI_ISL_1811571	USA/MD-MDH-2027/2021	2021-04-20	North America	USA	MD PHL	MD PHL	Maryland Department of Health Laboratories Administration et al
EPI_ISL_1811618	USA/MD-MDH-2028/2021	2021-04-21	North America	USA	MD PHL	MD PHL	Maryland Department of Health Laboratories Administration et al
EPI_ISL_1811581	USA/MD-MDH-2029/2021	2021-04-21	North America	USA	MD PHL	MD PHL	Maryland Department of Health Laboratories Administration et al
EPI_ISL_1811572	USA/MD-MDH-2030/2021	2021-04-20	North America	USA	MD PHL	MD PHL	Maryland Department of Health Laboratories Administration et al
EPI_ISL_1811573	USA/MD-MDH-2031/2021	2021-04-20	North America	USA	MD PHL	MD PHL	Maryland Department of Health Laboratories Administration et al
EPI_ISL_1811638	USA/MD-MDH-2032/2021	2021-04-21	North America	USA	MD PHL	MD PHL	Maryland Department of Health Laboratories Administration et al
EPI_ISL_1811619	USA/MD-MDH-2033/2021	2021-04-15	North America	USA	MD PHL	MD PHL	Maryland Department of Health Laboratories Administration et al
EPI_ISL_1811620	USA/MD-MDH-2036/2021	2021-04-20	North America	USA	MD PHL	MD PHL	Maryland Department of Health Laboratories Administration et al
EPI_ISL_1908436	USA/MD-MDH-2038/2021	2021-04-21	North America	USA	MD PHL	MD PHL	Maryland Department of Health Laboratories Administration et al
EPI_ISL_1908437	USA/MD-MDH-2039/2021	2021-04-21	North America	USA	MD PHL	MD PHL	Maryland Department of Health Laboratories Administration et al
EPI_ISL_1908438	USA/MD-MDH-2040/2021	2021-04-21	North America	USA	MD PHL	MD PHL	Maryland Department of Health Laboratories Administration et al
EPI_ISL_1908439	USA/MD-MDH-2041/2021	2021-04-20	North America	USA	MD PHL	MD PHL	Maryland Department of Health Laboratories Administration et al
EPI_ISL_1908440	USA/MD-MDH-2042/2021	2021-04-19	North America	USA	MD PHL	MD PHL	Maryland Department of Health Laboratories Administration et al
EPI_ISL_1908441	USA/MD-MDH-2043/2021	2021-04-21	North America	USA	MD PHL	MD PHL	Maryland Department of Health Laboratories Administration et al
EPI_ISL_1908442	USA/MD-MDH-2044/2021	2021-04-20	North America	USA	MD PHL	MD PHL	Maryland Department of Health Laboratories Administration et al
EPI_ISL_1908444	USA/MD-MDH-2046/2021	2021-04-21	North America	USA	MD PHL	MD PHL	Maryland Department of Health Laboratories Administration et al
EPI_ISL_1908450	USA/MD-MDH-2053/2021	2021-04-21	North America	USA	MD PHL	MD PHL	Maryland Department of Health Laboratories Administration et al
EPI_ISL_1908451	USA/MD-MDH-2054/2021	2021-04-21	North America	USA	MD PHL	MD PHL	Maryland Department of Health Laboratories Administration et al
EPI_ISL_1908452	USA/MD-MDH-2055/2021	2021-04-21	North America	USA	MD PHL	MD PHL	Maryland Department of Health Laboratories Administration et al
EPI_ISL_1908453	USA/MD-MDH-2056/2021	2021-04-21	North America	USA	MD PHL	MD PHL	Maryland Department of Health Laboratories Administration et al
EPI_ISL_1908455	USA/MD-MDH-2058/2021	2021-04-21	North America	USA	MD PHL	MD PHL	Maryland Department of Health Laboratories Administration et al
EPI_ISL_1908456	USA/MD-MDH-2059/2021	2021-04-20	North America	USA	MD PHL	MD PHL	Maryland Department of Health Laboratories Administration et al
EPI_ISL_1908457	USA/MD-MDH-2060/2021	2021-04-23	North America	USA	MD PHL	MD PHL	Maryland Department of Health Laboratories Administration et al
EPI_ISL_1908458	USA/MD-MDH-2061/2021	2021-04-17	North America	USA	MD PHL	MD PHL	Maryland Department of Health Laboratories Administration et al
EPI_ISL_1908459	USA/MD-MDH-2062/2021	2021-04-21	North America	USA	MD PHL	MD PHL	Maryland Department of Health Laboratories Administration et al
EPI_ISL_1908461	USA/MD-MDH-2064/2021	2021-04-22	North America	USA	MD PHL	MD PHL	Maryland Department of Health Laboratories Administration et al
EPI_ISL_1908462	USA/MD-MDH-2065/2021	2021-04-22	North America	USA	MD PHL	MD PHL	Maryland Department of Health Laboratories Administration et al
EPI_ISL_1908463	USA/MD-MDH-2066/2021	2021-04-22	North America	USA	MD PHL	MD PHL	Maryland Department of Health Laboratories Administration et al
EPI_ISL_1908464	USA/MD-MDH-2067/2021	2021-04-22	North America	USA	MD PHL	MD PHL	Maryland Department of Health Laboratories Administration et al
EPI_ISL_1908465	USA/MD-MDH-2068/2021	2021-04-22	North America	USA	MD PHL	MD PHL	Maryland Department of Health Laboratories Administration et al
EPI_ISL_1908466	USA/MD-MDH-2069/2021	2021-04-23	North America	USA	MD PHL	MD PHL	Maryland Department of Health Laboratories Administration et al
EPI_ISL_1908467	USA/MD-MDH-2070/2021	2021-04-23	North America	USA	MD PHL	MD PHL	Maryland Department of Health Laboratories Administration et al
EPI_ISL_1908469	USA/MD-MDH-2072/2021	2021-04-21	North America	USA	MD PHL	MD PHL	Maryland Department of Health Laboratories Administration et al
EPI_ISL_1908470	USA/MD-MDH-2073/2021	2021-04-21	North America	USA	MD PHL	MD PHL	Maryland Department of Health Laboratories Administration et al
EPI_ISL_1908471	USA/MD-MDH-2074/2021	2021-04-23	North America	USA	MD PHL	MD PHL	Maryland Department of Health Laboratories Administration et al
EPI_ISL_1908472	USA/MD-MDH-2075/2021	2021-04-23	North America	USA	MD PHL	MD PHL	Maryland Department of Health Laboratories Administration et al
EPI_ISL_1908474	USA/MD-MDH-2077/2021	2021-04-24	North America	USA	MD PHL	MD PHL	Maryland Department of Health Laboratories Administration et al
EPI_ISL_1908477	USA/MD-MDH-2080/2021	2021-04-18	North America	USA	MD PHL	MD PHL	Maryland Department of Health Laboratories Administration et al
EPI_ISL_1908478	USA/MD-MDH-2084/2021	2021-04-22	North America	USA	MD PHL	MD PHL	Maryland Department of Health Laboratories Administration et al
EPI_ISL_1908479	USA/MD-MDH-2085/2021	2021-04-23	North America	USA	MD PHL	MD PHL	Maryland Department of Health Laboratories Administration et al
EPI_ISL_1908481	USA/MD-MDH-2087/2021	2021-04-20	North America	USA	MD PHL	MD PHL	Maryland Department of Health Laboratories Administration et al
EPI_ISL_1908482	USA/MD-MDH-2088/2021	2021-04-22	North America	USA	MD PHL	MD PHL	Maryland Department of Health Laboratories Administration et al
EPI_ISL_1908483	USA/MD-MDH-2089/2021	2021-04-23	North America	USA	MD PHL	MD PHL	Maryland Department of Health Laboratories Administration et al
EPI_ISL_1908484	USA/MD-MDH-2090/2021	2021-04-15	North America	USA	MD PHL	MD PHL	Maryland Department of Health Laboratories Administration et al
EPI_ISL_1908485	USA/MD-MDH-2091/2021	2021-04-09	North America	USA	MD PHL	MD PHL	Maryland Department of Health Laboratories Administration et al
EPI_ISL_1908486	USA/MD-MDH-2092/2021	2021-04-21	North America	USA	MD PHL	MD PHL	Maryland Department of Health Laboratories Administration et al
EPI_ISL_1908487	USA/MD-MDH-2093/2021	2021-04-22	North America	USA	MD PHL	MD PHL	Maryland Department of Health Laboratories Administration et al
EPI_ISL_1908488	USA/MD-MDH-2094/2021	2021-04-26	North America	USA	MD PHL	MD PHL	Maryland Department of Health Laboratories Administration et al
EPI_ISL_1908489	USA/MD-MDH-2095/2021	2021-04-26	North America	USA	MD PHL	MD PHL	Maryland Department of Health Laboratories Administration et al
EPI_ISL_1908490	USA/MD-MDH-2096/2021	2021-04-26	North America	USA	MD PHL	MD PHL	Maryland Department of Health Laboratories Administration et al
EPI_ISL_1908491	USA/MD-MDH-2097/2021	2021-02-23	North America	USA	MD PHL	MD PHL	Maryland Department of Health Laboratories Administration et al
EPI_ISL_1908492	USA/MD-MDH-2098/2021	2021-04-26	North America	USA	MD PHL	MD PHL	Maryland Department of Health Laboratories Administration et al
EPI_ISL_1908493	USA/MD-MDH-2099/2021	2021-04-26	North America	USA	MD PHL	MD PHL	Maryland Department of Health Laboratories Administration et al
EPI_ISL_1908494	USA/MD-MDH-2100/2021	2021-04-14	North America	USA	MD PHL	MD PHL	Maryland Department of Health Laboratories Administration et al
EPI_ISL_1908495	USA/MD-MDH-2101/2021	2021-04-12	North America	USA	MD PHL	MD PHL	Maryland Department of Health Laboratories Administration et al
EPI_ISL_1908498	USA/MD-MDH-2104/2021	2021-04-20	North America	USA	MD PHL	MD PHL	Maryland Department of Health Laboratories Administration et al
EPI_ISL_1908500	USA/MD-MDH-2106/2021	2021-04-15	North America	USA	MD PHL	MD PHL	Maryland Department of Health Laboratories Administration et al
EPI_ISL_1908501	USA/MD-MDH-2107/2021	2021-04-13	North America	USA	MD PHL	MD PHL	Maryland Department of Health Laboratories Administration et al
EPI_ISL_1908502	USA/MD-MDH-2108/2021	2021-04-12	North America	USA	MD PHL	MD PHL	Maryland Department of Health Laboratories Administration et al
EPI_ISL_1908503	USA/MD-MDH-2109/2021	2021-04-12	North America	USA	MD PHL	MD PHL	Maryland Department of Health Laboratories Administration et al
EPI_ISL_1908504	USA/MD-MDH-2110/2021	2021-04-12	North America	USA	MD PHL	MD PHL	Maryland Department of Health Laboratories Administration et al
EPI_ISL_1908505	USA/MD-MDH-2111/2021	2021-04-08	North America	USA	MD PHL	MD PHL	Maryland Department of Health Laboratories Administration et al
EPI_ISL_1908506	USA/MD-MDH-2112/2021	2021-04-16	North America	USA	MD PHL	MD PHL	Maryland Department of Health Laboratories Administration et al
EPI_ISL_1908507	USA/MD-MDH-2113/2021	2021-04-14	North America	USA	MD PHL	MD PHL	Maryland Department of Health Laboratories Administration et al
EPI_ISL_1908508	USA/MD-MDH-2114/2021	2021-04-15	North America	USA	MD PHL	MD PHL	Maryland Department of Health Laboratories Administration et al
EPI_ISL_1908509	USA/MD-MDH-2115/2021	2021-04-08	North America	USA	MD PHL	MD PHL	Maryland Department of Health Laboratories Administration et al
EPI_ISL_1908510	USA/MD-MDH-2116/2021	2021-04-09	North America	USA	MD PHL	MD PHL	Maryland Department of Health Laboratories Administration et al
EPI_ISL_1908511	USA/MD-MDH-2117/2021	2021-04-08	North America	USA	MD PHL	MD PHL	Maryland Department of Health Laboratories Administration et al
EPI_ISL_1908512	USA/MD-MDH-2118/2021	2021-04-08	North America	USA	MD PHL	MD PHL	Maryland Department of Health Laboratories Administration et al
EPI_ISL_1908513	USA/MD-MDH-2119/2021	2021-04-14	North America	USA	MD PHL	MD PHL	Maryland Department of Health Laboratories Administration et al
EPI_ISL_1908514	USA/MD-MDH-2120/2021	2021-04-08	North America	USA	MD PHL	MD PHL	Maryland Department of Health Laboratories Administration et al
EPI_ISL_1908515	USA/MD-MDH-2121/2021	2021-04-15	North America	USA	MD PHL	MD PHL	Maryland Department of Health Laboratories Administration et al
EPI_ISL_1908517	USA/MD-MDH-2123/2021	2021-04-07	North America	USA	MD PHL	MD PHL	Maryland Department of Health Laboratories Administration et al
EPI_ISL_1908518	USA/MD-MDH-2124/2021	2021-04-12	North America	USA	MD PHL	MD PHL	Maryland Department of Health Laboratories Administration et al
EPI_ISL_1908519	USA/MD-MDH-2125/2021	2021-04-19	North America	USA	MD PHL	MD PHL	Maryland Department of Health Laboratories Administration et al
EPI_ISL_1908520	USA/MD-MDH-2126/2021	2021-04-15	North America	USA	MD PHL	MD PHL	Maryland Department of Health Laboratories Administration et al
EPI_ISL_1908521	USA/MD-MDH-2127/2021	2021-04-17	North America	USA	MD PHL	MD PHL	Maryland Department of Health Laboratories Administration et al
EPI_ISL_1908522	USA/MD-MDH-2128/2021	2021-04-14	North America	USA	MD PHL	MD PHL	Maryland Department of Health Laboratories Administration et al
EPI_ISL_1908523	USA/MD-MDH-2129/2021	2021-04-15	North America	USA	MD PHL	MD PHL	Maryland Department of Health Laboratories Administration et al
EPI_ISL_1908524	USA/MD-MDH-2130/2021	2021-04-12	North America	USA	MD PHL	MD PHL	Maryland Department of Health Laboratories Administration et al
EPI_ISL_1908525	USA/MD-MDH-2131/2021	2021-04-26	North America	USA	MD PHL	MD PHL	Maryland Department of Health Laboratories Administration et al
EPI_ISL_1908526	USA/MD-MDH-2132/2021	2021-04-26	North America	USA	MD PHL	MD PHL	Maryland Department of Health Laboratories Administration et al
EPI_ISL_1936160	USA/MD-MDH-2133/2021	2021-04-26	North America	USA	MD PHL	MD PHL	Maryland Department of Health Laboratories Administration et al
EPI_ISL_1936161	USA/MD-MDH-2134/2021	2021-04-26	North America	USA	MD PHL	MD PHL	Maryland Department of Health Laboratories Administration et al
EPI_ISL_1936149	USA/MD-MDH-2135/2021	2021-04-21	North America	USA	MD PHL	MD PHL	Maryland Department of Health Laboratories Administration et al
EPI_ISL_1936162	USA/MD-MDH-2136/2021	2021-04-26	North America	USA	MD PHL	MD PHL	Maryland Department of Health Laboratories Administration et al
EPI_ISL_1936150	USA/MD-MDH-2138/2021	2021-04-13	North America	USA	MD PHL	MD PHL	Maryland Department of Health Laboratories Administration et al
EPI_ISL_1936185	USA/MD-MDH-2139/2021	2021-04-13	North America	USA	MD PHL	MD PHL	Maryland Department of Health Laboratories Administration et al
EPI_ISL_1936186	USA/MD-MDH-2140/2021	2021-04-16	North America	USA	MD PHL	MD PHL	Maryland Department of Health Laboratories Administration et al
EPI_ISL_1936179	USA/MD-MDH-2141/2021	2021-04-13	North America	USA	MD PHL	MD PHL	Maryland Department of Health Laboratories Administration et al
EPI_ISL_1936163	USA/MD-MDH-2142/2021	2021-04-14	North America	USA	MD PHL	MD PHL	Maryland Department of Health Laboratories Administration et al
EPI_ISL_1936164	USA/MD-MDH-2143/2021	2021-04-18	North America	USA	MD PHL	MD PHL	Maryland Department of Health Laboratories Administration et al
EPI_ISL_1936165	USA/MD-MDH-2145/2021	2021-04-19	North America	USA	MD PHL	MD PHL	Maryland Department of Health Laboratories Administration et al
EPI_ISL_1936190	USA/MD-MDH-2147/2021	2021-04-20	North America	USA	MD PHL	MD PHL	Maryland Department of Health Laboratories Administration et al
EPI_ISL_1936184	USA/MD-MDH-2148/2021	2021-04-19	North America	USA	MD PHL	MD PHL	Maryland Department of Health Laboratories Administration et al
EPI_ISL_1936151	USA/MD-MDH-2150/2021	2021-04-18	North America	USA	MD PHL	MD PHL	Maryland Department of Health Laboratories Administration et al
EPI_ISL_1936152	USA/MD-MDH-2151/2021	2021-04-26	North America	USA	MD PHL	MD PHL	Maryland Department of Health Laboratories Administration et al
EPI_ISL_1936193	USA/MD-MDH-2152/2021	2021-04-21	North America	USA	MD PHL	MD PHL	Maryland Department of Health Laboratories Administration et al
EPI_ISL_1936166	USA/MD-MDH-2153/2021	2021-04-22	North America	USA	MD PHL	MD PHL	Maryland Department of Health Laboratories Administration et al
EPI_ISL_1936167	USA/MD-MDH-2154/2021	2021-04-21	North America	USA	MD PHL	MD PHL	Maryland Department of Health Laboratories Administration et al
EPI_ISL_1936153	USA/MD-MDH-2155/2021	2021-04-15	North America	USA	MD PHL	MD PHL	Maryland Department of Health Laboratories Administration et al
EPI_ISL_1936154	USA/MD-MDH-2156/2021	2021-04-20	North America	USA	MD PHL	MD PHL	Maryland Department of Health Laboratories Administration et al
EPI_ISL_1936155	USA/MD-MDH-2157/2021	2021-04-15	North America	USA	MD PHL	MD PHL	Maryland Department of Health Laboratories Administration et al
EPI_ISL_1936168	USA/MD-MDH-2158/2021	2021-04-26	North America	USA	MD PHL	MD PHL	Maryland Department of Health Laboratories Administration et al
EPI_ISL_1936192	USA/MD-MDH-2160/2021	2021-04-23	North America	USA	MD PHL	MD PHL	Maryland Department of Health Laboratories Administration et al
EPI_ISL_1936169	USA/MD-MDH-2161/2021	2021-04-24	North America	USA	MD PHL	MD PHL	Maryland Department of Health Laboratories Administration et al
EPI_ISL_1936157	USA/MD-MDH-2162/2021	2021-04-22	North America	USA	MD PHL	MD PHL	Maryland Department of Health Laboratories Administration et al
EPI_ISL_1936170	USA/MD-MDH-2163/2021	2021-04-27	North America	USA	MD PHL	MD PHL	Maryland Department of Health Laboratories Administration et al
EPI_ISL_1936171	USA/MD-MDH-2164/2021	2021-04-27	North America	USA	MD PHL	MD PHL	Maryland Department of Health Laboratories Administration et al
EPI_ISL_1936181	USA/MD-MDH-2165/2021	2021-04-27	North America	USA	MD PHL	MD PHL	Maryland Department of Health Laboratories Administration et al
EPI_ISL_1936172	USA/MD-MDH-2166/2021	2021-04-27	North America	USA	MD PHL	MD PHL	Maryland Department of Health Laboratories Administration et al
EPI_ISL_1936177	USA/MD-MDH-2167/2021	2021-04-25	North America	USA	MD PHL	MD PHL	Maryland Department of Health Laboratories Administration et al
EPI_ISL_1936189	USA/MD-MDH-2168/2021	2021-04-22	North America	USA	MD PHL	MD PHL	Maryland Department of Health Laboratories Administration et al
EPI_ISL_1936188	USA/MD-MDH-2169/2021	2021-04-24	North America	USA	MD PHL	MD PHL	Maryland Department of Health Laboratories Administration et al
EPI_ISL_1936158	USA/MD-MDH-2170/2021	2021-04-23	North America	USA	MD PHL	MD PHL	Maryland Department of Health Laboratories Administration et al
EPI_ISL_1936173	USA/MD-MDH-2171/2021	2021-04-24	North America	USA	MD PHL	MD PHL	Maryland Department of Health Laboratories Administration et al
EPI_ISL_1936182	USA/MD-MDH-2172/2021	2021-04-22	North America	USA	MD PHL	MD PHL	Maryland Department of Health Laboratories Administration et al
EPI_ISL_1936183	USA/MD-MDH-2173/2021	2021-04-23	North America	USA	MD PHL	MD PHL	Maryland Department of Health Laboratories Administration et al
EPI_ISL_1936174	USA/MD-MDH-2174/2021	2021-04-25	North America	USA	MD PHL	MD PHL	Maryland Department of Health Laboratories Administration et al
EPI_ISL_1936175	USA/MD-MDH-2175/2021	2021-04-19	North America	USA	MD PHL	MD PHL	Maryland Department of Health Laboratories Administration et al
EPI_ISL_1936191	USA/MD-MDH-2177/2021	2021-04-19	North America	USA	MD PHL	MD PHL	Maryland Department of Health Laboratories Administration et al
EPI_ISL_1936178	USA/MD-MDH-2178/2021	2021-04-24	North America	USA	MD PHL	MD PHL	Maryland Department of Health Laboratories Administration et al
EPI_ISL_1936180	USA/MD-MDH-2179/2021	2021-04-26	North America	USA	MD PHL	MD PHL	Maryland Department of Health Laboratories Administration et al
EPI_ISL_1936176	USA/MD-MDH-2180/2021	2021-04-26	North America	USA	MD PHL	MD PHL	Maryland Department of Health Laboratories Administration et al
EPI_ISL_2105887	USA/MD-MDH-2184/2021	2021-04-28	North America	USA	CSL, Maryland Department of Health	CSL, Maryland Department of Health	Keller et al
EPI_ISL_2105889	USA/MD-MDH-2186/2021	2021-04-28	North America	USA	CSL, Maryland Department of Health	CSL, Maryland Department of Health	Keller et al
EPI_ISL_2105890	USA/MD-MDH-2187/2021	2021-04-28	North America	USA	CSL, Maryland Department of Health	CSL, Maryland Department of Health	Keller et al
EPI_ISL_2105891	USA/MD-MDH-2188/2021	2021-04-28	North America	USA	CSL, Maryland Department of Health	CSL, Maryland Department of Health	Keller et al
EPI_ISL_2105894	USA/MD-MDH-2191/2021	2021-04-28	North America	USA	CSL, Maryland Department of Health	CSL, Maryland Department of Health	Keller et al
EPI_ISL_2105896	USA/MD-MDH-2193/2021	2021-04-28	North America	USA	CSL, Maryland Department of Health	CSL, Maryland Department of Health	Keller et al
EPI_ISL_2105897	USA/MD-MDH-2194/2021	2021-04-28	North America	USA	CSL, Maryland Department of Health	CSL, Maryland Department of Health	Keller et al
EPI_ISL_2105898	USA/MD-MDH-2195/2021	2021-04-26	North America	USA	CSL, Maryland Department of Health	CSL, Maryland Department of Health	Keller et al
EPI_ISL_2105899	USA/MD-MDH-2196/2021	2021-04-26	North America	USA	CSL, Maryland Department of Health	CSL, Maryland Department of Health	Keller et al
EPI_ISL_2105900	USA/MD-MDH-2197/2021	2021-04-25	North America	USA	CSL, Maryland Department of Health	CSL, Maryland Department of Health	Keller et al
EPI_ISL_2105901	USA/MD-MDH-2198/2021	2021-04-22	North America	USA	CSL, Maryland Department of Health	CSL, Maryland Department of Health	Keller et al
EPI_ISL_2105902	USA/MD-MDH-2199/2021	2021-04-21	North America	USA	CSL, Maryland Department of Health	CSL, Maryland Department of Health	Keller et al
EPI_ISL_2105904	USA/MD-MDH-2201/2021	2021-04-29	North America	USA	CSL, Maryland Department of Health	CSL, Maryland Department of Health	Keller et al
EPI_ISL_2105905	USA/MD-MDH-2202/2021	2021-04-30	North America	USA	CSL, Maryland Department of Health	CSL, Maryland Department of Health	Keller et al
EPI_ISL_2105906	USA/MD-MDH-2203/2021	2021-04-30	North America	USA	CSL, Maryland Department of Health	CSL, Maryland Department of Health	Keller et al
EPI_ISL_2105907	USA/MD-MDH-2204/2021	2021-04-30	North America	USA	CSL, Maryland Department of Health	CSL, Maryland Department of Health	Keller et al
EPI_ISL_2105908	USA/MD-MDH-2205/2021	2021-04-29	North America	USA	CSL, Maryland Department of Health	CSL, Maryland Department of Health	Keller et al
EPI_ISL_2105909	USA/MD-MDH-2206/2021	2021-04-29	North America	USA	CSL, Maryland Department of Health	CSL, Maryland Department of Health	Keller et al
EPI_ISL_2105910	USA/MD-MDH-2207/2021	2021-04-29	North America	USA	CSL, Maryland Department of Health	CSL, Maryland Department of Health	Keller et al
EPI_ISL_2105911	USA/MD-MDH-2208/2021	2021-04-29	North America	USA	CSL, Maryland Department of Health	CSL, Maryland Department of Health	Keller et al
EPI_ISL_2105912	USA/MD-MDH-2209/2021	2021-04-28	North America	USA	CSL, Maryland Department of Health	CSL, Maryland Department of Health	Keller et al
EPI_ISL_2105914	USA/MD-MDH-2211/2021	2021-04-27	North America	USA	CSL, Maryland Department of Health	CSL, Maryland Department of Health	Keller et al
EPI_ISL_2105915	USA/MD-MDH-2212/2021	2021-04-22	North America	USA	CSL, Maryland Department of Health	CSL, Maryland Department of Health	Keller et al
EPI_ISL_2105918	USA/MD-MDH-2215/2021	2021-04-27	North America	USA	CSL, Maryland Department of Health	CSL, Maryland Department of Health	Keller et al
EPI_ISL_2105919	USA/MD-MDH-2216/2021	2021-05-01	North America	USA	CSL, Maryland Department of Health	CSL, Maryland Department of Health	Keller et al
EPI_ISL_2105920	USA/MD-MDH-2217/2021	2021-05-01	North America	USA	CSL, Maryland Department of Health	CSL, Maryland Department of Health	Keller et al
EPI_ISL_2105921	USA/MD-MDH-2218/2021	2021-05-02	North America	USA	CSL, Maryland Department of Health	CSL, Maryland Department of Health	Keller et al
EPI_ISL_2105922	USA/MD-MDH-2219/2021	2021-04-28	North America	USA	CSL, Maryland Department of Health	CSL, Maryland Department of Health	Keller et al
EPI_ISL_2105925	USA/MD-MDH-2222/2021	2021-04-24	North America	USA	CSL, Maryland Department of Health	CSL, Maryland Department of Health	Keller et al
EPI_ISL_2105927	USA/MD-MDH-2224/2021	2021-04-26	North America	USA	CSL, Maryland Department of Health	CSL, Maryland Department of Health	Keller et al
EPI_ISL_2105928	USA/MD-MDH-2225/2021	2021-04-26	North America	USA	CSL, Maryland Department of Health	CSL, Maryland Department of Health	Keller et al
EPI_ISL_2105930	USA/MD-MDH-2227/2021	2021-04-27	North America	USA	CSL, Maryland Department of Health	CSL, Maryland Department of Health	Keller et al
EPI_ISL_2105931	USA/MD-MDH-2228/2021	2021-04-27	North America	USA	CSL, Maryland Department of Health	CSL, Maryland Department of Health	Keller et al
EPI_ISL_2081400	USA/MD-MDH-2239/2021	2021-04-30	North America	USA	MD PHL	MD PHL	Maryland Department of Health Laboratories Administration et al
EPI_ISL_2086316	USA/MD-MDH-2242/2021	2021-04-27	North America	USA	MD PHL	MD PHL	Maryland Department of Health Laboratories Administration et al
EPI_ISL_2081406	USA/MD-MDH-2246/2021	2021-04-28	North America	USA	MD PHL	MD PHL	Maryland Department of Health Laboratories Administration et al
EPI_ISL_2081425	USA/MD-MDH-2266/2021	2021-05-04	North America	USA	MD PHL	MD PHL	Maryland Department of Health Laboratories Administration et al
EPI_ISL_2350365	USA/MD-MDH-2277/2021	2021-05-03	North America	USA	CSL, Maryland Department of Health	CSL, Maryland Department of Health	Keller et al
EPI_ISL_2350366	USA/MD-MDH-2278/2021	2021-05-03	North America	USA	CSL, Maryland Department of Health	CSL, Maryland Department of Health	Keller et al
EPI_ISL_2350367	USA/MD-MDH-2279/2021	2021-04-29	North America	USA	CSL, Maryland Department of Health	CSL, Maryland Department of Health	Keller et al
EPI_ISL_2350368	USA/MD-MDH-2280/2021	2021-04-28	North America	USA	CSL, Maryland Department of Health	CSL, Maryland Department of Health	Keller et al
EPI_ISL_2350369	USA/MD-MDH-2282/2021	2021-05-05	North America	USA	CSL, Maryland Department of Health	CSL, Maryland Department of Health	Keller et al
EPI_ISL_2350370	USA/MD-MDH-2283/2021	2021-05-05	North America	USA	CSL, Maryland Department of Health	CSL, Maryland Department of Health	Keller et al
EPI_ISL_2350371	USA/MD-MDH-2284/2021	2021-05-05	North America	USA	CSL, Maryland Department of Health	CSL, Maryland Department of Health	Keller et al
EPI_ISL_2350372	USA/MD-MDH-2285/2021	2021-05-05	North America	USA	CSL, Maryland Department of Health	CSL, Maryland Department of Health	Keller et al
EPI_ISL_2350373	USA/MD-MDH-2286/2021	2021-04-27	North America	USA	CSL, Maryland Department of Health	CSL, Maryland Department of Health	Keller et al
EPI_ISL_2350374	USA/MD-MDH-2287/2021	2021-05-01	North America	USA	CSL, Maryland Department of Health	CSL, Maryland Department of Health	Keller et al
EPI_ISL_2350375	USA/MD-MDH-2288/2021	2021-05-02	North America	USA	CSL, Maryland Department of Health	CSL, Maryland Department of Health	Keller et al
EPI_ISL_2350376	USA/MD-MDH-2290/2021	2021-05-03	North America	USA	CSL, Maryland Department of Health	CSL, Maryland Department of Health	Keller et al
EPI_ISL_2350377	USA/MD-MDH-2292/2021	2021-05-03	North America	USA	CSL, Maryland Department of Health	CSL, Maryland Department of Health	Keller et al
EPI_ISL_2350379	USA/MD-MDH-2298/2021	2021-05-08	North America	USA	CSL, Maryland Department of Health	CSL, Maryland Department of Health	Keller et al
EPI_ISL_2350380	USA/MD-MDH-2300/2021	2021-05-05	North America	USA	CSL, Maryland Department of Health	CSL, Maryland Department of Health	Keller et al
EPI_ISL_2350381	USA/MD-MDH-2301/2021	2021-05-05	North America	USA	CSL, Maryland Department of Health	CSL, Maryland Department of Health	Keller et al
EPI_ISL_2350382	USA/MD-MDH-2303/2021	2021-05-06	North America	USA	CSL, Maryland Department of Health	CSL, Maryland Department of Health	Keller et al
EPI_ISL_2350383	USA/MD-MDH-2304/2021	2021-05-06	North America	USA	CSL, Maryland Department of Health	CSL, Maryland Department of Health	Keller et al
EPI_ISL_2350384	USA/MD-MDH-2306/2021	2021-05-06	North America	USA	CSL, Maryland Department of Health	CSL, Maryland Department of Health	Keller et al
EPI_ISL_2350385	USA/MD-MDH-2307/2021	2021-05-07	North America	USA	CSL, Maryland Department of Health	CSL, Maryland Department of Health	Keller et al
EPI_ISL_2350386	USA/MD-MDH-2311/2021	2021-05-07	North America	USA	CSL, Maryland Department of Health	CSL, Maryland Department of Health	Keller et al
EPI_ISL_2350387	USA/MD-MDH-2312/2021	2021-05-07	North America	USA	CSL, Maryland Department of Health	CSL, Maryland Department of Health	Keller et al
EPI_ISL_2350388	USA/MD-MDH-2315/2021	2021-05-02	North America	USA	CSL, Maryland Department of Health	CSL, Maryland Department of Health	Keller et al
EPI_ISL_2350389	USA/MD-MDH-2316/2021	2021-05-03	North America	USA	CSL, Maryland Department of Health	CSL, Maryland Department of Health	Keller et al
EPI_ISL_2350390	USA/MD-MDH-2317/2021	2021-05-09	North America	USA	CSL, Maryland Department of Health	CSL, Maryland Department of Health	Keller et al
EPI_ISL_2350391	USA/MD-MDH-2318/2021	2021-05-10	North America	USA	CSL, Maryland Department of Health	CSL, Maryland Department of Health	Keller et al
EPI_ISL_2350392	USA/MD-MDH-2319/2021	2021-05-04	North America	USA	CSL, Maryland Department of Health	CSL, Maryland Department of Health	Keller et al
EPI_ISL_2350393	USA/MD-MDH-2321/2021	2021-05-03	North America	USA	CSL, Maryland Department of Health	CSL, Maryland Department of Health	Keller et al
EPI_ISL_2350394	USA/MD-MDH-2322/2021	2021-05-04	North America	USA	CSL, Maryland Department of Health	CSL, Maryland Department of Health	Keller et al
EPI_ISL_2350395	USA/MD-MDH-2325/2021	2021-05-06	North America	USA	CSL, Maryland Department of Health	CSL, Maryland Department of Health	Keller et al
EPI_ISL_2227432	USA/MD-MDH-2327/2021	2021-05-02	North America	USA	MD PHL	MD PHL	Maryland Department of Health Laboratories Administration et al
EPI_ISL_2350396	USA/MD-MDH-2328/2021	2021-05-03	North America	USA	CSL, Maryland Department of Health	CSL, Maryland Department of Health	Keller et al
EPI_ISL_2350397	USA/MD-MDH-2329/2021	2021-05-05	North America	USA	CSL, Maryland Department of Health	CSL, Maryland Department of Health	Keller et al
EPI_ISL_2350398	USA/MD-MDH-2333/2021	2021-05-04	North America	USA	CSL, Maryland Department of Health	CSL, Maryland Department of Health	Keller et al
EPI_ISL_2350399	USA/MD-MDH-2339/2021	2021-05-03	North America	USA	CSL, Maryland Department of Health	CSL, Maryland Department of Health	Keller et al
EPI_ISL_2350400	USA/MD-MDH-2341/2021	2021-05-05	North America	USA	CSL, Maryland Department of Health	CSL, Maryland Department of Health	Keller et al
EPI_ISL_2350401	USA/MD-MDH-2344/2021	2021-05-07	North America	USA	CSL, Maryland Department of Health	CSL, Maryland Department of Health	Keller et al
EPI_ISL_2350402	USA/MD-MDH-2345/2021	2021-05-07	North America	USA	CSL, Maryland Department of Health	CSL, Maryland Department of Health	Keller et al
EPI_ISL_2227431	USA/MD-MDH-2352/2021	2021-05-07	North America	USA	MD PHL	MD PHL	Maryland Department of Health Laboratories Administration et al
EPI_ISL_2227426	USA/MD-MDH-2353/2021	2021-05-09	North America	USA	MD PHL	MD PHL	Maryland Department of Health Laboratories Administration et al
EPI_ISL_2227435	USA/MD-MDH-2355/2021	2021-05-06	North America	USA	MD PHL	MD PHL	Maryland Department of Health Laboratories Administration et al
EPI_ISL_2227433	USA/MD-MDH-2356/2021	2021-05-12	North America	USA	MD PHL	MD PHL	Maryland Department of Health Laboratories Administration et al
EPI_ISL_2227427	USA/MD-MDH-2359/2021	2021-05-12	North America	USA	MD PHL	MD PHL	Maryland Department of Health Laboratories Administration et al
EPI_ISL_2227430	USA/MD-MDH-2363/2021	2021-05-07	North America	USA	MD PHL	MD PHL	Maryland Department of Health Laboratories Administration et al
EPI_ISL_2544766	USA/MD-MDH-2365/2021	2021-05-10	North America	USA	MD PHL	MD PHL	Maryland Department of Health Laboratories Administration et al
EPI_ISL_2322720	USA/MD-MDH-2369/2021	2021-05-13	North America	USA	MD PHL	MD PHL	Maryland Department of Health Laboratories Administration et al
EPI_ISL_2322721	USA/MD-MDH-2370/2021	2021-05-13	North America	USA	MD PHL	MD PHL	Maryland Department of Health Laboratories Administration et al
EPI_ISL_2544767	USA/MD-MDH-2372/2021	2021-05-07	North America	USA	MD PHL	MD PHL	Maryland Department of Health Laboratories Administration et al
EPI_ISL_2550772	USA/MD-MDH-2380/2021	2021-05-04	North America	USA	Maryland Public Health Laboratory (MD PHL)	Maryland Public Health Laboratory (MD PHL)	Maryland Department of Health Laboratories Administration et al
EPI_ISL_2550773	USA/MD-MDH-2382/2021	2021-05-12	North America	USA	Maryland Public Health Laboratory (MD PHL)	Maryland Public Health Laboratory (MD PHL)	Maryland Department of Health Laboratories Administration et al
EPI_ISL_2291826	USA/MD-MDH-2383/2021	2021-05-12	North America	USA	MD PHL	MD PHL	Maryland Department of Health Laboratories Administration et al
EPI_ISL_2550774	USA/MD-MDH-2384/2021	2021-05-12	North America	USA	Maryland Public Health Laboratory (MD PHL)	Maryland Public Health Laboratory (MD PHL)	Maryland Department of Health Laboratories Administration et al
EPI_ISL_2271879	USA/MD-MDH-2389/2021	2021-05-10	North America	USA	MD PHL	MD PHL	Maryland Department of Health Laboratories Administration et al
EPI_ISL_2271881	USA/MD-MDH-2391/2021	2021-05-13	North America	USA	MD PHL	MD PHL	Maryland Department of Health Laboratories Administration et al
EPI_ISL_2291827	USA/MD-MDH-2395/2021	2021-01-13	North America	USA	MD PHL	MD PHL	Maryland Department of Health Laboratories Administration et al
EPI_ISL_2291828	USA/MD-MDH-2396/2021	2021-01-13	North America	USA	MD PHL	MD PHL	Maryland Department of Health Laboratories Administration et al
EPI_ISL_2271885	USA/MD-MDH-2399/2021	2021-01-13	North America	USA	MD PHL	MD PHL	Maryland Department of Health Laboratories Administration et al
EPI_ISL_2271886	USA/MD-MDH-2400/2021	2021-01-13	North America	USA	MD PHL	MD PHL	Maryland Department of Health Laboratories Administration et al
EPI_ISL_2271887	USA/MD-MDH-2401/2021	2021-01-13	North America	USA	MD PHL	MD PHL	Maryland Department of Health Laboratories Administration et al
EPI_ISL_2271888	USA/MD-MDH-2402/2021	2021-01-13	North America	USA	MD PHL	MD PHL	Maryland Department of Health Laboratories Administration et al
EPI_ISL_2291830	USA/MD-MDH-2404/2021	2021-01-13	North America	USA	MD PHL	MD PHL	Maryland Department of Health Laboratories Administration et al
EPI_ISL_2271891	USA/MD-MDH-2407/2021	2021-01-13	North America	USA	MD PHL	MD PHL	Maryland Department of Health Laboratories Administration et al
EPI_ISL_2271893	USA/MD-MDH-2409/2021	2021-01-13	North America	USA	MD PHL	MD PHL	Maryland Department of Health Laboratories Administration et al
EPI_ISL_2271896	USA/MD-MDH-2412/2021	2021-01-14	North America	USA	MD PHL	MD PHL	Maryland Department of Health Laboratories Administration et al
EPI_ISL_2271898	USA/MD-MDH-2416/2021	2021-01-13	North America	USA	MD PHL	MD PHL	Maryland Department of Health Laboratories Administration et al
EPI_ISL_2271899	USA/MD-MDH-2417/2021	2021-01-13	North America	USA	MD PHL	MD PHL	Maryland Department of Health Laboratories Administration et al
EPI_ISL_2291831	USA/MD-MDH-2418/2021	2021-01-13	North America	USA	MD PHL	MD PHL	Maryland Department of Health Laboratories Administration et al
EPI_ISL_2271900	USA/MD-MDH-2419/2021	2021-01-14	North America	USA	MD PHL	MD PHL	Maryland Department of Health Laboratories Administration et al
EPI_ISL_2271901	USA/MD-MDH-2420/2021	2021-01-13	North America	USA	MD PHL	MD PHL	Maryland Department of Health Laboratories Administration et al
EPI_ISL_2322723	USA/MD-MDH-2421/2021	2021-05-14	North America	USA	MD PHL	MD PHL	Maryland Department of Health Laboratories Administration et al
EPI_ISL_2322724	USA/MD-MDH-2422/2021	2021-05-16	North America	USA	MD PHL	MD PHL	Maryland Department of Health Laboratories Administration et al
EPI_ISL_2544768	USA/MD-MDH-2423/2021	2021-05-13	North America	USA	MD PHL	MD PHL	Maryland Department of Health Laboratories Administration et al
EPI_ISL_2322725	USA/MD-MDH-2424/2021	2021-05-13	North America	USA	MD PHL	MD PHL	Maryland Department of Health Laboratories Administration et al
EPI_ISL_2322726	USA/MD-MDH-2425/2021	2021-05-11	North America	USA	MD PHL	MD PHL	Maryland Department of Health Laboratories Administration et al
EPI_ISL_2544769	USA/MD-MDH-2426/2021	2021-05-10	North America	USA	MD PHL	MD PHL	Maryland Department of Health Laboratories Administration et al
EPI_ISL_2544770	USA/MD-MDH-2427/2021	2021-05-13	North America	USA	MD PHL	MD PHL	Maryland Department of Health Laboratories Administration et al
EPI_ISL_2544771	USA/MD-MDH-2428/2021	2021-05-13	North America	USA	MD PHL	MD PHL	Maryland Department of Health Laboratories Administration et al
EPI_ISL_2544772	USA/MD-MDH-2430/2021	2021-05-13	North America	USA	MD PHL	MD PHL	Maryland Department of Health Laboratories Administration et al
EPI_ISL_2544773	USA/MD-MDH-2438/2021	2021-05-19	North America	USA	MD PHL	MD PHL	Maryland Department of Health Laboratories Administration et al
EPI_ISL_2544774	USA/MD-MDH-2440/2021	2021-05-12	North America	USA	MD PHL	MD PHL	Maryland Department of Health Laboratories Administration et al
EPI_ISL_2544775	USA/MD-MDH-2443/2021	2021-05-11	North America	USA	MD PHL	MD PHL	Maryland Department of Health Laboratories Administration et al
EPI_ISL_2322735	USA/MD-MDH-2445/2021	2021-05-13	North America	USA	MD PHL	MD PHL	Maryland Department of Health Laboratories Administration et al
EPI_ISL_2322736	USA/MD-MDH-2446/2021	2021-05-17	North America	USA	MD PHL	MD PHL	Maryland Department of Health Laboratories Administration et al
EPI_ISL_2322737	USA/MD-MDH-2450/2021	2021-01-15	North America	USA	MD PHL	MD PHL	Maryland Department of Health Laboratories Administration et al
EPI_ISL_2322738	USA/MD-MDH-2452/2021	2021-01-15	North America	USA	MD PHL	MD PHL	Maryland Department of Health Laboratories Administration et al
EPI_ISL_2322740	USA/MD-MDH-2455/2021	2021-01-15	North America	USA	MD PHL	MD PHL	Maryland Department of Health Laboratories Administration et al
EPI_ISL_2425407	USA/MD-MDH-2458/2021	2021-05-04	North America	USA	MD PHL	MD PHL	Maryland Department of Health Laboratories Administration et al
EPI_ISL_2550775	USA/MD-MDH-2459/2021	2021-05-20	North America	USA	Maryland Public Health Laboratory (MD PHL)	Maryland Public Health Laboratory (MD PHL)	Maryland Department of Health Laboratories Administration et al
EPI_ISL_2550776	USA/MD-MDH-2463/2021	2021-05-16	North America	USA	Maryland Public Health Laboratory (MD PHL)	Maryland Public Health Laboratory (MD PHL)	Maryland Department of Health Laboratories Administration et al
EPI_ISL_2425409	USA/MD-MDH-2464/2021	2021-05-11	North America	USA	MD PHL	MD PHL	Maryland Department of Health Laboratories Administration et al
EPI_ISL_2425412	USA/MD-MDH-2467/2021	2021-05-18	North America	USA	MD PHL	MD PHL	Maryland Department of Health Laboratories Administration et al
EPI_ISL_2550777	USA/MD-MDH-2468/2021	2021-05-18	North America	USA	Maryland Public Health Laboratory (MD PHL)	Maryland Public Health Laboratory (MD PHL)	Maryland Department of Health Laboratories Administration et al
EPI_ISL_2425413	USA/MD-MDH-2469/2021	2021-05-12	North America	USA	MD PHL	MD PHL	Maryland Department of Health Laboratories Administration et al
EPI_ISL_2425415	USA/MD-MDH-2472/2021	2021-05-24	North America	USA	MD PHL	MD PHL	Maryland Department of Health Laboratories Administration et al
EPI_ISL_2550778	USA/MD-MDH-2473/2021	2021-05-24	North America	USA	Maryland Public Health Laboratory (MD PHL)	Maryland Public Health Laboratory (MD PHL)	Maryland Department of Health Laboratories Administration et al
EPI_ISL_2425417	USA/MD-MDH-2475/2021	2021-02-03	North America	USA	MD PHL	MD PHL	Maryland Department of Health Laboratories Administration et al
EPI_ISL_2425419	USA/MD-MDH-2477/2021	2021-02-03	North America	USA	MD PHL	MD PHL	Maryland Department of Health Laboratories Administration et al
EPI_ISL_2425421	USA/MD-MDH-2486/2021	2021-02-10	North America	USA	MD PHL	MD PHL	Maryland Department of Health Laboratories Administration et al
EPI_ISL_2425422	USA/MD-MDH-2487/2021	2021-02-10	North America	USA	MD PHL	MD PHL	Maryland Department of Health Laboratories Administration et al
EPI_ISL_2425424	USA/MD-MDH-2489/2021	2021-02-11	North America	USA	MD PHL	MD PHL	Maryland Department of Health Laboratories Administration et al
EPI_ISL_2425426	USA/MD-MDH-2491/2021	2021-02-12	North America	USA	MD PHL	MD PHL	Maryland Department of Health Laboratories Administration et al
EPI_ISL_2425427	USA/MD-MDH-2492/2021	2021-02-12	North America	USA	MD PHL	MD PHL	Maryland Department of Health Laboratories Administration et al
EPI_ISL_2425428	USA/MD-MDH-2493/2021	2021-02-16	North America	USA	MD PHL	MD PHL	Maryland Department of Health Laboratories Administration et al
EPI_ISL_2425429	USA/MD-MDH-2495/2021	2021-02-12	North America	USA	MD PHL	MD PHL	Maryland Department of Health Laboratories Administration et al
EPI_ISL_2425430	USA/MD-MDH-2496/2021	2021-02-12	North America	USA	MD PHL	MD PHL	Maryland Department of Health Laboratories Administration et al
EPI_ISL_2425432	USA/MD-MDH-2498/2021	2021-02-22	North America	USA	MD PHL	MD PHL	Maryland Department of Health Laboratories Administration et al
EPI_ISL_2550784	USA/MD-MDH-2499/2021	2021-02-22	North America	USA	Maryland Public Health Laboratory (MD PHL)	Maryland Public Health Laboratory (MD PHL)	Maryland Department of Health Laboratories Administration et al
EPI_ISL_2550785	USA/MD-MDH-2500/2021	2021-02-22	North America	USA	Maryland Public Health Laboratory (MD PHL)	Maryland Public Health Laboratory (MD PHL)	Maryland Department of Health Laboratories Administration et al
EPI_ISL_2550786	USA/MD-MDH-2501/2021	2021-02-22	North America	USA	Maryland Public Health Laboratory (MD PHL)	Maryland Public Health Laboratory (MD PHL)	Maryland Department of Health Laboratories Administration et al
EPI_ISL_2544776	USA/MD-MDH-2505/2021	2021-05-18	North America	USA	MD PHL	MD PHL	Maryland Department of Health Laboratories Administration et al
EPI_ISL_2544777	USA/MD-MDH-2506/2021	2021-05-21	North America	USA	MD PHL	MD PHL	Maryland Department of Health Laboratories Administration et al
EPI_ISL_2544778	USA/MD-MDH-2507/2021	2021-05-21	North America	USA	MD PHL	MD PHL	Maryland Department of Health Laboratories Administration et al
EPI_ISL_2544779	USA/MD-MDH-2508/2021	2021-05-21	North America	USA	MD PHL	MD PHL	Maryland Department of Health Laboratories Administration et al
EPI_ISL_2544780	USA/MD-MDH-2510/2021	2021-05-18	North America	USA	MD PHL	MD PHL	Maryland Department of Health Laboratories Administration et al
EPI_ISL_2544781	USA/MD-MDH-2511/2021	2021-05-14	North America	USA	MD PHL	MD PHL	Maryland Department of Health Laboratories Administration et al
EPI_ISL_2544782	USA/MD-MDH-2513/2021	2021-05-17	North America	USA	MD PHL	MD PHL	Maryland Department of Health Laboratories Administration et al
EPI_ISL_2544783	USA/MD-MDH-2514/2021	2021-05-17	North America	USA	MD PHL	MD PHL	Maryland Department of Health Laboratories Administration et al
EPI_ISL_2544784	USA/MD-MDH-2515/2021	2021-05-19	North America	USA	MD PHL	MD PHL	Maryland Department of Health Laboratories Administration et al
EPI_ISL_2544785	USA/MD-MDH-2516/2021	2021-05-18	North America	USA	MD PHL	MD PHL	Maryland Department of Health Laboratories Administration et al
EPI_ISL_2544786	USA/MD-MDH-2517/2021	2021-05-17	North America	USA	MD PHL	MD PHL	Maryland Department of Health Laboratories Administration et al
EPI_ISL_2544787	USA/MD-MDH-2519/2021	2021-05-17	North America	USA	MD PHL	MD PHL	Maryland Department of Health Laboratories Administration et al
EPI_ISL_2544788	USA/MD-MDH-2520/2021	2021-05-21	North America	USA	MD PHL	MD PHL	Maryland Department of Health Laboratories Administration et al
EPI_ISL_2544789	USA/MD-MDH-2521/2021	2021-05-26	North America	USA	MD PHL	MD PHL	Maryland Department of Health Laboratories Administration et al
EPI_ISL_2544791	USA/MD-MDH-2523/2021	2021-05-24	North America	USA	MD PHL	MD PHL	Maryland Department of Health Laboratories Administration et al
EPI_ISL_2544792	USA/MD-MDH-2524/2021	2021-05-21	North America	USA	MD PHL	MD PHL	Maryland Department of Health Laboratories Administration et al
EPI_ISL_2544793	USA/MD-MDH-2526/2021	2021-05-17	North America	USA	MD PHL	MD PHL	Maryland Department of Health Laboratories Administration et al
EPI_ISL_2544794	USA/MD-MDH-2527/2021	2021-05-19	North America	USA	MD PHL	MD PHL	Maryland Department of Health Laboratories Administration et al
EPI_ISL_2544795	USA/MD-MDH-2529/2021	2021-05-18	North America	USA	MD PHL	MD PHL	Maryland Department of Health Laboratories Administration et al
EPI_ISL_2544796	USA/MD-MDH-2530/2021	2021-05-20	North America	USA	MD PHL	MD PHL	Maryland Department of Health Laboratories Administration et al
EPI_ISL_2544797	USA/MD-MDH-2532/2021	2021-05-19	North America	USA	MD PHL	MD PHL	Maryland Department of Health Laboratories Administration et al
EPI_ISL_2544798	USA/MD-MDH-2533/2021	2021-05-19	North America	USA	MD PHL	MD PHL	Maryland Department of Health Laboratories Administration et al
EPI_ISL_2544799	USA/MD-MDH-2534/2021	2021-05-19	North America	USA	MD PHL	MD PHL	Maryland Department of Health Laboratories Administration et al
EPI_ISL_2550760	USA/MD-MDH-2535/2021	2021-05-18	North America	USA	Maryland Public Health Laboratory (MD PHL)	Maryland Public Health Laboratory (MD PHL)	Maryland Department of Health Laboratories Administration et al
EPI_ISL_2550761	USA/MD-MDH-2536/2021	2021-05-18	North America	USA	Maryland Public Health Laboratory (MD PHL)	Maryland Public Health Laboratory (MD PHL)	Maryland Department of Health Laboratories Administration et al
EPI_ISL_2550762	USA/MD-MDH-2537/2021	2021-05-24	North America	USA	Maryland Public Health Laboratory (MD PHL)	Maryland Public Health Laboratory (MD PHL)	Maryland Department of Health Laboratories Administration et al
EPI_ISL_2550763	USA/MD-MDH-2538/2021	2021-05-25	North America	USA	Maryland Public Health Laboratory (MD PHL)	Maryland Public Health Laboratory (MD PHL)	Maryland Department of Health Laboratories Administration et al
EPI_ISL_2550764	USA/MD-MDH-2539/2021	2021-05-25	North America	USA	Maryland Public Health Laboratory (MD PHL)	Maryland Public Health Laboratory (MD PHL)	Maryland Department of Health Laboratories Administration et al
EPI_ISL_2550765	USA/MD-MDH-2540/2021	2021-05-25	North America	USA	Maryland Public Health Laboratory (MD PHL)	Maryland Public Health Laboratory (MD PHL)	Maryland Department of Health Laboratories Administration et al
EPI_ISL_2550766	USA/MD-MDH-2541/2021	2021-05-25	North America	USA	Maryland Public Health Laboratory (MD PHL)	Maryland Public Health Laboratory (MD PHL)	Maryland Department of Health Laboratories Administration et al
EPI_ISL_2550767	USA/MD-MDH-2543/2021	2021-05-19	North America	USA	Maryland Public Health Laboratory (MD PHL)	Maryland Public Health Laboratory (MD PHL)	Maryland Department of Health Laboratories Administration et al
EPI_ISL_2550768	USA/MD-MDH-2544/2021	2021-05-19	North America	USA	Maryland Public Health Laboratory (MD PHL)	Maryland Public Health Laboratory (MD PHL)	Maryland Department of Health Laboratories Administration et al
EPI_ISL_2550769	USA/MD-MDH-2547/2021	2021-05-19	North America	USA	Maryland Public Health Laboratory (MD PHL)	Maryland Public Health Laboratory (MD PHL)	Maryland Department of Health Laboratories Administration et al
EPI_ISL_2621581	USA/MD-MDH-2548/2021	2021-05-21	North America	USA	CSL, Maryland Department of Health	CSL, Maryland Department of Health	Keller et al
EPI_ISL_2550770	USA/MD-MDH-2549/2021	2021-05-24	North America	USA	Maryland Public Health Laboratory (MD PHL)	Maryland Public Health Laboratory (MD PHL)	Maryland Department of Health Laboratories Administration et al
EPI_ISL_2550771	USA/MD-MDH-2550/2021	2021-05-15	North America	USA	Maryland Public Health Laboratory (MD PHL)	Maryland Public Health Laboratory (MD PHL)	Maryland Department of Health Laboratories Administration et al
EPI_ISL_2550780	USA/MD-MDH-2552/2021	2021-05-18	North America	USA	Maryland Public Health Laboratory (MD PHL)	Maryland Public Health Laboratory (MD PHL)	Maryland Department of Health Laboratories Administration et al
EPI_ISL_2550781	USA/MD-MDH-2554/2021	2021-05-19	North America	USA	Maryland Public Health Laboratory (MD PHL)	Maryland Public Health Laboratory (MD PHL)	Maryland Department of Health Laboratories Administration et al
EPI_ISL_2550782	USA/MD-MDH-2555/2021	2021-05-18	North America	USA	Maryland Public Health Laboratory (MD PHL)	Maryland Public Health Laboratory (MD PHL)	Maryland Department of Health Laboratories Administration et al
EPI_ISL_2550783	USA/MD-MDH-2556/2021	2021-05-21	North America	USA	Maryland Public Health Laboratory (MD PHL)	Maryland Public Health Laboratory (MD PHL)	Maryland Department of Health Laboratories Administration et al
EPI_ISL_2550787	USA/MD-MDH-2557/2021	2021-05-22	North America	USA	Maryland Public Health Laboratory (MD PHL)	Maryland Public Health Laboratory (MD PHL)	Maryland Department of Health Laboratories Administration et al
EPI_ISL_2550788	USA/MD-MDH-2558/2021	2021-05-21	North America	USA	Maryland Public Health Laboratory (MD PHL)	Maryland Public Health Laboratory (MD PHL)	Maryland Department of Health Laboratories Administration et al
EPI_ISL_2550789	USA/MD-MDH-2560/2021	2021-06-01	North America	USA	Maryland Public Health Laboratory (MD PHL)	Maryland Public Health Laboratory (MD PHL)	Maryland Department of Health Laboratories Administration et al
EPI_ISL_2550790	USA/MD-MDH-2561/2021	2021-06-01	North America	USA	Maryland Public Health Laboratory (MD PHL)	Maryland Public Health Laboratory (MD PHL)	Maryland Department of Health Laboratories Administration et al
EPI_ISL_2621582	USA/MD-MDH-2562/2021	2021-06-01	North America	USA	CSL, Maryland Department of Health	CSL, Maryland Department of Health	Keller et al
EPI_ISL_2550791	USA/MD-MDH-2563/2021	2021-06-01	North America	USA	Maryland Public Health Laboratory (MD PHL)	Maryland Public Health Laboratory (MD PHL)	Maryland Department of Health Laboratories Administration et al
EPI_ISL_2550792	USA/MD-MDH-2565/2021	2021-06-01	North America	USA	Maryland Public Health Laboratory (MD PHL)	Maryland Public Health Laboratory (MD PHL)	Maryland Department of Health Laboratories Administration et al
EPI_ISL_2550793	USA/MD-MDH-2567/2021	2021-05-28	North America	USA	Maryland Public Health Laboratory (MD PHL)	Maryland Public Health Laboratory (MD PHL)	Maryland Department of Health Laboratories Administration et al
EPI_ISL_2550794	USA/MD-MDH-2568/2021	2021-05-22	North America	USA	Maryland Public Health Laboratory (MD PHL)	Maryland Public Health Laboratory (MD PHL)	Maryland Department of Health Laboratories Administration et al
EPI_ISL_2550795	USA/MD-MDH-2569/2021	2021-05-29	North America	USA	Maryland Public Health Laboratory (MD PHL)	Maryland Public Health Laboratory (MD PHL)	Maryland Department of Health Laboratories Administration et al
EPI_ISL_2598018	USA/MD-MDH-2571/2021	2021-05-28	North America	USA	MD PHL	MD PHL	Maryland Department of Health Laboratories Administration et al
EPI_ISL_2598021	USA/MD-MDH-2574/2021	2021-05-27	North America	USA	MD PHL	MD PHL	Maryland Department of Health Laboratories Administration et al
EPI_ISL_2598022	USA/MD-MDH-2575/2021	2021-05-26	North America	USA	MD PHL	MD PHL	Maryland Department of Health Laboratories Administration et al
EPI_ISL_2598023	USA/MD-MDH-2576/2021	2021-05-23	North America	USA	MD PHL	MD PHL	Maryland Department of Health Laboratories Administration et al
EPI_ISL_2598024	USA/MD-MDH-2577/2021	2021-02-22	North America	USA	MD PHL	MD PHL	Maryland Department of Health Laboratories Administration et al
EPI_ISL_2598026	USA/MD-MDH-2578/2021	2021-02-17	North America	USA	MD PHL	MD PHL	Maryland Department of Health Laboratories Administration et al
EPI_ISL_2598027	USA/MD-MDH-2579/2021	2021-02-22	North America	USA	MD PHL	MD PHL	Maryland Department of Health Laboratories Administration et al
EPI_ISL_2598028	USA/MD-MDH-2580/2021	2021-02-22	North America	USA	MD PHL	MD PHL	Maryland Department of Health Laboratories Administration et al
EPI_ISL_2598029	USA/MD-MDH-2581/2021	2021-02-22	North America	USA	MD PHL	MD PHL	Maryland Department of Health Laboratories Administration et al
EPI_ISL_2598030	USA/MD-MDH-2586/2021	2021-05-23	North America	USA	MD PHL	MD PHL	Maryland Department of Health Laboratories Administration et al
EPI_ISL_2598031	USA/MD-MDH-2587/2021	2021-02-20	North America	USA	MD PHL	MD PHL	Maryland Department of Health Laboratories Administration et al
EPI_ISL_2598032	USA/MD-MDH-2588/2021	2021-02-23	North America	USA	MD PHL	MD PHL	Maryland Department of Health Laboratories Administration et al
EPI_ISL_2598034	USA/MD-MDH-2592/2021	2021-02-22	North America	USA	MD PHL	MD PHL	Maryland Department of Health Laboratories Administration et al
EPI_ISL_2598035	USA/MD-MDH-2593/2021	2021-01-04	North America	USA	MD PHL	MD PHL	Maryland Department of Health Laboratories Administration et al
EPI_ISL_2598036	USA/MD-MDH-2594/2021	2021-01-04	North America	USA	MD PHL	MD PHL	Maryland Department of Health Laboratories Administration et al
EPI_ISL_2598037	USA/MD-MDH-2595/2021	2021-01-04	North America	USA	MD PHL	MD PHL	Maryland Department of Health Laboratories Administration et al
EPI_ISL_2598038	USA/MD-MDH-2596/2021	2021-01-04	North America	USA	MD PHL	MD PHL	Maryland Department of Health Laboratories Administration et al
EPI_ISL_2598039	USA/MD-MDH-2597/2021	2021-01-04	North America	USA	MD PHL	MD PHL	Maryland Department of Health Laboratories Administration et al
EPI_ISL_2598040	USA/MD-MDH-2598/2021	2021-01-04	North America	USA	MD PHL	MD PHL	Maryland Department of Health Laboratories Administration et al
EPI_ISL_2598041	USA/MD-MDH-2599/2021	2021-01-04	North America	USA	MD PHL	MD PHL	Maryland Department of Health Laboratories Administration et al
EPI_ISL_2598042	USA/MD-MDH-2600/2021	2021-01-04	North America	USA	MD PHL	MD PHL	Maryland Department of Health Laboratories Administration et al
EPI_ISL_2598043	USA/MD-MDH-2601/2021	2021-01-04	North America	USA	MD PHL	MD PHL	Maryland Department of Health Laboratories Administration et al
EPI_ISL_2598045	USA/MD-MDH-2603/2021	2021-01-04	North America	USA	MD PHL	MD PHL	Maryland Department of Health Laboratories Administration et al
EPI_ISL_2598046	USA/MD-MDH-2604/2021	2021-01-04	North America	USA	MD PHL	MD PHL	Maryland Department of Health Laboratories Administration et al
EPI_ISL_2598047	USA/MD-MDH-2605/2021	2021-01-04	North America	USA	MD PHL	MD PHL	Maryland Department of Health Laboratories Administration et al
EPI_ISL_2598048	USA/MD-MDH-2606/2021	2021-01-04	North America	USA	MD PHL	MD PHL	Maryland Department of Health Laboratories Administration et al
EPI_ISL_2598049	USA/MD-MDH-2607/2021	2021-01-04	North America	USA	MD PHL	MD PHL	Maryland Department of Health Laboratories Administration et al
EPI_ISL_2598051	USA/MD-MDH-2609/2021	2021-01-03	North America	USA	MD PHL	MD PHL	Maryland Department of Health Laboratories Administration et al
EPI_ISL_2598052	USA/MD-MDH-2610/2021	2021-01-04	North America	USA	MD PHL	MD PHL	Maryland Department of Health Laboratories Administration et al
EPI_ISL_2598053	USA/MD-MDH-2611/2021	2021-01-04	North America	USA	MD PHL	MD PHL	Maryland Department of Health Laboratories Administration et al
EPI_ISL_2598054	USA/MD-MDH-2612/2021	2021-01-04	North America	USA	MD PHL	MD PHL	Maryland Department of Health Laboratories Administration et al
EPI_ISL_2598055	USA/MD-MDH-2613/2021	2021-01-04	North America	USA	MD PHL	MD PHL	Maryland Department of Health Laboratories Administration et al
EPI_ISL_2598056	USA/MD-MDH-2614/2021	2021-01-04	North America	USA	MD PHL	MD PHL	Maryland Department of Health Laboratories Administration et al
EPI_ISL_2598057	USA/MD-MDH-2615/2021	2021-01-04	North America	USA	MD PHL	MD PHL	Maryland Department of Health Laboratories Administration et al
EPI_ISL_2598058	USA/MD-MDH-2617/2021	2021-06-01	North America	USA	MD PHL	MD PHL	Maryland Department of Health Laboratories Administration et al
EPI_ISL_2598059	USA/MD-MDH-2618/2021	2021-05-25	North America	USA	MD PHL	MD PHL	Maryland Department of Health Laboratories Administration et al
EPI_ISL_2598060	USA/MD-MDH-2619/2021	2021-05-19	North America	USA	MD PHL	MD PHL	Maryland Department of Health Laboratories Administration et al
EPI_ISL_2598061	USA/MD-MDH-2620/2021	2021-05-28	North America	USA	MD PHL	MD PHL	Maryland Department of Health Laboratories Administration et al
EPI_ISL_2598062	USA/MD-MDH-2621/2021	2021-05-25	North America	USA	MD PHL	MD PHL	Maryland Department of Health Laboratories Administration et al
EPI_ISL_2598063	USA/MD-MDH-2622/2021	2021-05-25	North America	USA	MD PHL	MD PHL	Maryland Department of Health Laboratories Administration et al
EPI_ISL_2598064	USA/MD-MDH-2623/2021	2021-06-03	North America	USA	MD PHL	MD PHL	Maryland Department of Health Laboratories Administration et al
EPI_ISL_2598065	USA/MD-MDH-2624/2021	2021-06-01	North America	USA	MD PHL	MD PHL	Maryland Department of Health Laboratories Administration et al
EPI_ISL_2598066	USA/MD-MDH-2625/2021	2021-05-28	North America	USA	MD PHL	MD PHL	Maryland Department of Health Laboratories Administration et al
EPI_ISL_2598067	USA/MD-MDH-2626/2021	2021-06-04	North America	USA	MD PHL	MD PHL	Maryland Department of Health Laboratories Administration et al
EPI_ISL_2598068	USA/MD-MDH-2628/2021	2021-06-04	North America	USA	MD PHL	MD PHL	Maryland Department of Health Laboratories Administration et al
EPI_ISL_2598069	USA/MD-MDH-2630/2020	2020-12-31	North America	USA	MD PHL	MD PHL	Maryland Department of Health Laboratories Administration et al
EPI_ISL_2598070	USA/MD-MDH-2631/2020	2020-12-31	North America	USA	MD PHL	MD PHL	Maryland Department of Health Laboratories Administration et al
EPI_ISL_2598071	USA/MD-MDH-2632/2021	2021-01-04	North America	USA	MD PHL	MD PHL	Maryland Department of Health Laboratories Administration et al
EPI_ISL_2598072	USA/MD-MDH-2633/2021	2021-01-04	North America	USA	MD PHL	MD PHL	Maryland Department of Health Laboratories Administration et al
EPI_ISL_2598073	USA/MD-MDH-2634/2021	2021-06-08	North America	USA	MD PHL	MD PHL	Maryland Department of Health Laboratories Administration et al
EPI_ISL_2598074	USA/MD-MDH-2635/2021	2021-06-08	North America	USA	MD PHL	MD PHL	Maryland Department of Health Laboratories Administration et al
EPI_ISL_2598075	USA/MD-MDH-2636/2021	2021-06-07	North America	USA	MD PHL	MD PHL	Maryland Department of Health Laboratories Administration et al
EPI_ISL_2598076	USA/MD-MDH-2637/2021	2021-06-07	North America	USA	MD PHL	MD PHL	Maryland Department of Health Laboratories Administration et al
EPI_ISL_2598077	USA/MD-MDH-2639/2021	2021-06-06	North America	USA	MD PHL	MD PHL	Maryland Department of Health Laboratories Administration et al
EPI_ISL_2598078	USA/MD-MDH-2640/2021	2021-06-07	North America	USA	MD PHL	MD PHL	Maryland Department of Health Laboratories Administration et al
EPI_ISL_2598079	USA/MD-MDH-2641/2021	2021-06-05	North America	USA	MD PHL	MD PHL	Maryland Department of Health Laboratories Administration et al
EPI_ISL_2598080	USA/MD-MDH-2642/2021	2021-06-05	North America	USA	MD PHL	MD PHL	Maryland Department of Health Laboratories Administration et al
EPI_ISL_2598081	USA/MD-MDH-2644/2021	2021-06-05	North America	USA	MD PHL	MD PHL	Maryland Department of Health Laboratories Administration et al
EPI_ISL_2598082	USA/MD-MDH-2645/2021	2021-06-05	North America	USA	MD PHL	MD PHL	Maryland Department of Health Laboratories Administration et al
EPI_ISL_2598084	USA/MD-MDH-2649/2021	2021-06-05	North America	USA	MD PHL	MD PHL	Maryland Department of Health Laboratories Administration et al
EPI_ISL_2689045	USA/MD-MDH-2650/2021	2021-06-05	North America	USA	MD PHL	MD PHL	Maryland Department of Health Laboratories Administration et al
EPI_ISL_2689046	USA/MD-MDH-2651/2021	2021-06-02	North America	USA	MD PHL	MD PHL	Maryland Department of Health Laboratories Administration et al
EPI_ISL_2689047	USA/MD-MDH-2652/2021	2021-06-01	North America	USA	MD PHL	MD PHL	Maryland Department of Health Laboratories Administration et al
EPI_ISL_2689048	USA/MD-MDH-2653/2021	2021-06-06	North America	USA	MD PHL	MD PHL	Maryland Department of Health Laboratories Administration et al
EPI_ISL_2689049	USA/MD-MDH-2654/2021	2021-06-06	North America	USA	MD PHL	MD PHL	Maryland Department of Health Laboratories Administration et al
EPI_ISL_2689050	USA/MD-MDH-2655/2021	2021-06-09	North America	USA	MD PHL	MD PHL	Maryland Department of Health Laboratories Administration et al
EPI_ISL_2689051	USA/MD-MDH-2656/2021	2021-06-01	North America	USA	MD PHL	MD PHL	Maryland Department of Health Laboratories Administration et al
EPI_ISL_2689052	USA/MD-MDH-2657/2021	2021-06-05	North America	USA	MD PHL	MD PHL	Maryland Department of Health Laboratories Administration et al
EPI_ISL_2689053	USA/MD-MDH-2658/2021	2021-06-06	North America	USA	MD PHL	MD PHL	Maryland Department of Health Laboratories Administration et al
EPI_ISL_2689054	USA/MD-MDH-2659/2021	2021-06-02	North America	USA	MD PHL	MD PHL	Maryland Department of Health Laboratories Administration et al
EPI_ISL_2689055	USA/MD-MDH-2660/2021	2021-06-06	North America	USA	MD PHL	MD PHL	Maryland Department of Health Laboratories Administration et al
EPI_ISL_2689056	USA/MD-MDH-2661/2021	2021-05-29	North America	USA	MD PHL	MD PHL	Maryland Department of Health Laboratories Administration et al
EPI_ISL_2689057	USA/MD-MDH-2662/2021	2021-06-05	North America	USA	MD PHL	MD PHL	Maryland Department of Health Laboratories Administration et al
EPI_ISL_2689058	USA/MD-MDH-2663/2021	2021-06-05	North America	USA	MD PHL	MD PHL	Maryland Department of Health Laboratories Administration et al
EPI_ISL_2689059	USA/MD-MDH-2664/2021	2021-06-09	North America	USA	MD PHL	MD PHL	Maryland Department of Health Laboratories Administration et al
EPI_ISL_2689060	USA/MD-MDH-2665/2021	2021-06-09	North America	USA	MD PHL	MD PHL	Maryland Department of Health Laboratories Administration et al
EPI_ISL_2689061	USA/MD-MDH-2666/2021	2021-06-02	North America	USA	MD PHL	MD PHL	Maryland Department of Health Laboratories Administration et al
EPI_ISL_2689062	USA/MD-MDH-2667/2021	2021-06-07	North America	USA	MD PHL	MD PHL	Maryland Department of Health Laboratories Administration et al
EPI_ISL_2689063	USA/MD-MDH-2668/2021	2021-06-05	North America	USA	MD PHL	MD PHL	Maryland Department of Health Laboratories Administration et al
EPI_ISL_2689064	USA/MD-MDH-2669/2021	2021-06-07	North America	USA	MD PHL	MD PHL	Maryland Department of Health Laboratories Administration et al
EPI_ISL_2689065	USA/MD-MDH-2670/2021	2021-01-04	North America	USA	MD PHL	MD PHL	Maryland Department of Health Laboratories Administration et al
EPI_ISL_2689066	USA/MD-MDH-2671/2021	2021-01-04	North America	USA	MD PHL	MD PHL	Maryland Department of Health Laboratories Administration et al
EPI_ISL_2689067	USA/MD-MDH-2672/2021	2021-01-04	North America	USA	MD PHL	MD PHL	Maryland Department of Health Laboratories Administration et al
EPI_ISL_2689068	USA/MD-MDH-2673/2021	2021-01-04	North America	USA	MD PHL	MD PHL	Maryland Department of Health Laboratories Administration et al
EPI_ISL_2689069	USA/MD-MDH-2674/2021	2021-01-05	North America	USA	MD PHL	MD PHL	Maryland Department of Health Laboratories Administration et al
EPI_ISL_2689070	USA/MD-MDH-2676/2021	2021-01-05	North America	USA	MD PHL	MD PHL	Maryland Department of Health Laboratories Administration et al
EPI_ISL_2689071	USA/MD-MDH-2677/2021	2021-01-05	North America	USA	MD PHL	MD PHL	Maryland Department of Health Laboratories Administration et al
EPI_ISL_2689072	USA/MD-MDH-2678/2021	2021-01-05	North America	USA	MD PHL	MD PHL	Maryland Department of Health Laboratories Administration et al
EPI_ISL_2689074	USA/MD-MDH-2680/2021	2021-01-05	North America	USA	MD PHL	MD PHL	Maryland Department of Health Laboratories Administration et al
EPI_ISL_2689075	USA/MD-MDH-2681/2021	2021-01-05	North America	USA	MD PHL	MD PHL	Maryland Department of Health Laboratories Administration et al
EPI_ISL_2689076	USA/MD-MDH-2682/2021	2021-01-05	North America	USA	MD PHL	MD PHL	Maryland Department of Health Laboratories Administration et al
EPI_ISL_2689077	USA/MD-MDH-2683/2021	2021-01-05	North America	USA	MD PHL	MD PHL	Maryland Department of Health Laboratories Administration et al
EPI_ISL_2689078	USA/MD-MDH-2684/2021	2021-01-05	North America	USA	MD PHL	MD PHL	Maryland Department of Health Laboratories Administration et al
EPI_ISL_2689079	USA/MD-MDH-2686/2021	2021-01-05	North America	USA	MD PHL	MD PHL	Maryland Department of Health Laboratories Administration et al
EPI_ISL_2689080	USA/MD-MDH-2689/2021	2021-01-05	North America	USA	MD PHL	MD PHL	Maryland Department of Health Laboratories Administration et al
EPI_ISL_2689081	USA/MD-MDH-2690/2021	2021-01-05	North America	USA	MD PHL	MD PHL	Maryland Department of Health Laboratories Administration et al
EPI_ISL_2689082	USA/MD-MDH-2691/2021	2021-01-04	North America	USA	MD PHL	MD PHL	Maryland Department of Health Laboratories Administration et al
EPI_ISL_2689083	USA/MD-MDH-2693/2021	2021-01-04	North America	USA	MD PHL	MD PHL	Maryland Department of Health Laboratories Administration et al
EPI_ISL_2689084	USA/MD-MDH-2694/2021	2021-01-04	North America	USA	MD PHL	MD PHL	Maryland Department of Health Laboratories Administration et al
EPI_ISL_2689085	USA/MD-MDH-2698/2021	2021-06-07	North America	USA	MD PHL	MD PHL	Maryland Department of Health Laboratories Administration et al
EPI_ISL_2689086	USA/MD-MDH-2699/2021	2021-06-11	North America	USA	MD PHL	MD PHL	Maryland Department of Health Laboratories Administration et al
EPI_ISL_2689087	USA/MD-MDH-2700/2021	2021-06-07	North America	USA	MD PHL	MD PHL	Maryland Department of Health Laboratories Administration et al
EPI_ISL_2689088	USA/MD-MDH-2701/2021	2021-06-14	North America	USA	MD PHL	MD PHL	Maryland Department of Health Laboratories Administration et al
EPI_ISL_2689089	USA/MD-MDH-2702/2021	2021-06-11	North America	USA	MD PHL	MD PHL	Maryland Department of Health Laboratories Administration et al
EPI_ISL_2689090	USA/MD-MDH-2703/2021	2021-06-07	North America	USA	MD PHL	MD PHL	Maryland Department of Health Laboratories Administration et al
EPI_ISL_2689091	USA/MD-MDH-2704/2021	2021-06-08	North America	USA	MD PHL	MD PHL	Maryland Department of Health Laboratories Administration et al
EPI_ISL_2689092	USA/MD-MDH-2705/2021	2021-06-08	North America	USA	MD PHL	MD PHL	Maryland Department of Health Laboratories Administration et al
EPI_ISL_2689093	USA/MD-MDH-2706/2021	2021-06-07	North America	USA	MD PHL	MD PHL	Maryland Department of Health Laboratories Administration et al
EPI_ISL_2689094	USA/MD-MDH-2707/2021	2021-06-07	North America	USA	MD PHL	MD PHL	Maryland Department of Health Laboratories Administration et al
EPI_ISL_2689095	USA/MD-MDH-2708/2021	2021-06-08	North America	USA	MD PHL	MD PHL	Maryland Department of Health Laboratories Administration et al
EPI_ISL_2689096	USA/MD-MDH-2709/2021	2021-01-04	North America	USA	MD PHL	MD PHL	Maryland Department of Health Laboratories Administration et al
EPI_ISL_2689097	USA/MD-MDH-2711/2021	2021-01-05	North America	USA	MD PHL	MD PHL	Maryland Department of Health Laboratories Administration et al
EPI_ISL_2689098	USA/MD-MDH-2712/2021	2021-01-05	North America	USA	MD PHL	MD PHL	Maryland Department of Health Laboratories Administration et al
EPI_ISL_2689099	USA/MD-MDH-2713/2021	2021-01-04	North America	USA	MD PHL	MD PHL	Maryland Department of Health Laboratories Administration et al
EPI_ISL_2689100	USA/MD-MDH-2714/2021	2021-06-06	North America	USA	MD PHL	MD PHL	Maryland Department of Health Laboratories Administration et al
EPI_ISL_2689101	USA/MD-MDH-2715/2021	2021-06-06	North America	USA	MD PHL	MD PHL	Maryland Department of Health Laboratories Administration et al
EPI_ISL_2689102	USA/MD-MDH-2716/2021	2021-06-06	North America	USA	MD PHL	MD PHL	Maryland Department of Health Laboratories Administration et al
EPI_ISL_2689103	USA/MD-MDH-2717/2021	2021-06-06	North America	USA	MD PHL	MD PHL	Maryland Department of Health Laboratories Administration et al
EPI_ISL_2689104	USA/MD-MDH-2718/2021	2021-06-06	North America	USA	MD PHL	MD PHL	Maryland Department of Health Laboratories Administration et al
EPI_ISL_2689105	USA/MD-MDH-2719/2021	2021-06-06	North America	USA	MD PHL	MD PHL	Maryland Department of Health Laboratories Administration et al
EPI_ISL_2689106	USA/MD-MDH-2720/2021	2021-06-06	North America	USA	MD PHL	MD PHL	Maryland Department of Health Laboratories Administration et al
EPI_ISL_2689107	USA/MD-MDH-2721/2021	2021-06-06	North America	USA	MD PHL	MD PHL	Maryland Department of Health Laboratories Administration et al
EPI_ISL_2689108	USA/MD-MDH-2722/2021	2021-06-12	North America	USA	MD PHL	MD PHL	Maryland Department of Health Laboratories Administration et al
EPI_ISL_2689109	USA/MD-MDH-2723/2021	2021-06-12	North America	USA	MD PHL	MD PHL	Maryland Department of Health Laboratories Administration et al
EPI_ISL_2689110	USA/MD-MDH-2724/2021	2021-01-04	North America	USA	MD PHL	MD PHL	Maryland Department of Health Laboratories Administration et al
EPI_ISL_2689111	USA/MD-MDH-2725/2021	2021-01-06	North America	USA	MD PHL	MD PHL	Maryland Department of Health Laboratories Administration et al
EPI_ISL_2689112	USA/MD-MDH-2726/2021	2021-01-06	North America	USA	MD PHL	MD PHL	Maryland Department of Health Laboratories Administration et al
EPI_ISL_2689113	USA/MD-MDH-2727/2021	2021-01-06	North America	USA	MD PHL	MD PHL	Maryland Department of Health Laboratories Administration et al
EPI_ISL_2689114	USA/MD-MDH-2728/2021	2021-01-06	North America	USA	MD PHL	MD PHL	Maryland Department of Health Laboratories Administration et al
EPI_ISL_2689115	USA/MD-MDH-2729/2021	2021-01-06	North America	USA	MD PHL	MD PHL	Maryland Department of Health Laboratories Administration et al
EPI_ISL_2709800	USA/MD-MDH-2730/2021	2021-06-16	North America	USA	MD PHL	MD PHL	Maryland Department of Health Laboratories Administration et al
EPI_ISL_2709801	USA/MD-MDH-2731/2021	2021-06-15	North America	USA	MD PHL	MD PHL	Maryland Department of Health Laboratories Administration et al
EPI_ISL_2709802	USA/MD-MDH-2732/2021	2021-06-09	North America	USA	MD PHL	MD PHL	Maryland Department of Health Laboratories Administration et al
EPI_ISL_2709803	USA/MD-MDH-2733/2021	2021-06-07	North America	USA	MD PHL	MD PHL	Maryland Department of Health Laboratories Administration et al
EPI_ISL_2709804	USA/MD-MDH-2734/2021	2021-06-12	North America	USA	MD PHL	MD PHL	Maryland Department of Health Laboratories Administration et al
EPI_ISL_2709805	USA/MD-MDH-2735/2021	2021-06-12	North America	USA	MD PHL	MD PHL	Maryland Department of Health Laboratories Administration et al
EPI_ISL_2709806	USA/MD-MDH-2736/2021	2021-01-06	North America	USA	MD PHL	MD PHL	Maryland Department of Health Laboratories Administration et al
EPI_ISL_2709807	USA/MD-MDH-2737/2021	2021-01-06	North America	USA	MD PHL	MD PHL	Maryland Department of Health Laboratories Administration et al
EPI_ISL_2709808	USA/MD-MDH-2738/2021	2021-01-06	North America	USA	MD PHL	MD PHL	Maryland Department of Health Laboratories Administration et al
EPI_ISL_2709809	USA/MD-MDH-2739/2021	2021-01-06	North America	USA	MD PHL	MD PHL	Maryland Department of Health Laboratories Administration et al
EPI_ISL_2709810	USA/MD-MDH-2740/2021	2021-01-06	North America	USA	MD PHL	MD PHL	Maryland Department of Health Laboratories Administration et al
EPI_ISL_2709811	USA/MD-MDH-2741/2021	2021-01-06	North America	USA	MD PHL	MD PHL	Maryland Department of Health Laboratories Administration et al
EPI_ISL_2709812	USA/MD-MDH-2742/2021	2021-01-06	North America	USA	MD PHL	MD PHL	Maryland Department of Health Laboratories Administration et al
EPI_ISL_2709813	USA/MD-MDH-2743/2021	2021-01-06	North America	USA	MD PHL	MD PHL	Maryland Department of Health Laboratories Administration et al
EPI_ISL_2709814	USA/MD-MDH-2744/2021	2021-01-06	North America	USA	MD PHL	MD PHL	Maryland Department of Health Laboratories Administration et al
EPI_ISL_2709815	USA/MD-MDH-2745/2021	2021-01-06	North America	USA	MD PHL	MD PHL	Maryland Department of Health Laboratories Administration et al
EPI_ISL_2709816	USA/MD-MDH-2746/2021	2021-06-13	North America	USA	MD PHL	MD PHL	Maryland Department of Health Laboratories Administration et al
EPI_ISL_2709817	USA/MD-MDH-2747/2021	2021-06-13	North America	USA	MD PHL	MD PHL	Maryland Department of Health Laboratories Administration et al
EPI_ISL_2709818	USA/MD-MDH-2748/2021	2021-06-12	North America	USA	MD PHL	MD PHL	Maryland Department of Health Laboratories Administration et al
EPI_ISL_2709819	USA/MD-MDH-2749/2021	2021-06-12	North America	USA	MD PHL	MD PHL	Maryland Department of Health Laboratories Administration et al
EPI_ISL_2709820	USA/MD-MDH-2750/2021	2021-06-13	North America	USA	MD PHL	MD PHL	Maryland Department of Health Laboratories Administration et al
EPI_ISL_2709821	USA/MD-MDH-2751/2021	2021-06-12	North America	USA	MD PHL	MD PHL	Maryland Department of Health Laboratories Administration et al
EPI_ISL_2709822	USA/MD-MDH-2752/2021	2021-06-14	North America	USA	MD PHL	MD PHL	Maryland Department of Health Laboratories Administration et al
EPI_ISL_2709823	USA/MD-MDH-2753/2021	2021-06-15	North America	USA	MD PHL	MD PHL	Maryland Department of Health Laboratories Administration et al
EPI_ISL_2709824	USA/MD-MDH-2754/2021	2021-06-12	North America	USA	MD PHL	MD PHL	Maryland Department of Health Laboratories Administration et al
EPI_ISL_2709825	USA/MD-MDH-2755/2021	2021-06-15	North America	USA	MD PHL	MD PHL	Maryland Department of Health Laboratories Administration et al
EPI_ISL_2709826	USA/MD-MDH-2756/2021	2021-01-05	North America	USA	MD PHL	MD PHL	Maryland Department of Health Laboratories Administration et al
EPI_ISL_2709827	USA/MD-MDH-2757/2021	2021-01-05	North America	USA	MD PHL	MD PHL	Maryland Department of Health Laboratories Administration et al
EPI_ISL_2709828	USA/MD-MDH-2758/2021	2021-01-06	North America	USA	MD PHL	MD PHL	Maryland Department of Health Laboratories Administration et al
EPI_ISL_2709829	USA/MD-MDH-2759/2021	2021-01-06	North America	USA	MD PHL	MD PHL	Maryland Department of Health Laboratories Administration et al
EPI_ISL_2709830	USA/MD-MDH-2760/2021	2021-01-06	North America	USA	MD PHL	MD PHL	Maryland Department of Health Laboratories Administration et al
EPI_ISL_2709831	USA/MD-MDH-2761/2021	2021-01-06	North America	USA	MD PHL	MD PHL	Maryland Department of Health Laboratories Administration et al
EPI_ISL_2709832	USA/MD-MDH-2762/2021	2021-01-06	North America	USA	MD PHL	MD PHL	Maryland Department of Health Laboratories Administration et al
EPI_ISL_2709833	USA/MD-MDH-2763/2021	2021-01-06	North America	USA	MD PHL	MD PHL	Maryland Department of Health Laboratories Administration et al
EPI_ISL_2709834	USA/MD-MDH-2764/2021	2021-01-06	North America	USA	MD PHL	MD PHL	Maryland Department of Health Laboratories Administration et al
EPI_ISL_2709835	USA/MD-MDH-2765/2021	2021-01-06	North America	USA	MD PHL	MD PHL	Maryland Department of Health Laboratories Administration et al
EPI_ISL_2709836	USA/MD-MDH-2766/2021	2021-01-07	North America	USA	MD PHL	MD PHL	Maryland Department of Health Laboratories Administration et al
EPI_ISL_2709837	USA/MD-MDH-2767/2021	2021-01-07	North America	USA	MD PHL	MD PHL	Maryland Department of Health Laboratories Administration et al
EPI_ISL_2709838	USA/MD-MDH-2768/2021	2021-01-07	North America	USA	MD PHL	MD PHL	Maryland Department of Health Laboratories Administration et al
EPI_ISL_2709839	USA/MD-MDH-2769/2021	2021-01-07	North America	USA	MD PHL	MD PHL	Maryland Department of Health Laboratories Administration et al
EPI_ISL_2709840	USA/MD-MDH-2770/2021	2021-01-07	North America	USA	MD PHL	MD PHL	Maryland Department of Health Laboratories Administration et al
EPI_ISL_2709841	USA/MD-MDH-2771/2021	2021-01-06	North America	USA	MD PHL	MD PHL	Maryland Department of Health Laboratories Administration et al
EPI_ISL_2709842	USA/MD-MDH-2772/2021	2021-01-07	North America	USA	MD PHL	MD PHL	Maryland Department of Health Laboratories Administration et al
EPI_ISL_2709843	USA/MD-MDH-2773/2021	2021-01-07	North America	USA	MD PHL	MD PHL	Maryland Department of Health Laboratories Administration et al
EPI_ISL_2709844	USA/MD-MDH-2774/2021	2021-01-06	North America	USA	MD PHL	MD PHL	Maryland Department of Health Laboratories Administration et al
EPI_ISL_2709845	USA/MD-MDH-2775/2021	2021-01-07	North America	USA	MD PHL	MD PHL	Maryland Department of Health Laboratories Administration et al
EPI_ISL_2709846	USA/MD-MDH-2776/2021	2021-01-07	North America	USA	MD PHL	MD PHL	Maryland Department of Health Laboratories Administration et al
EPI_ISL_2709847	USA/MD-MDH-2777/2021	2021-01-07	North America	USA	MD PHL	MD PHL	Maryland Department of Health Laboratories Administration et al
EPI_ISL_2727055	USA/MD-MDH-2779/2021	2021-06-14	North America	USA	MD PHL	MD PHL	Maryland Department of Health Laboratories Administration et al
EPI_ISL_2727057	USA/MD-MDH-2781/2021	2021-06-21	North America	USA	MD PHL	MD PHL	Maryland Department of Health Laboratories Administration et al
EPI_ISL_2727058	USA/MD-MDH-2782/2021	2021-06-21	North America	USA	MD PHL	MD PHL	Maryland Department of Health Laboratories Administration et al
EPI_ISL_2727060	USA/MD-MDH-2784/2021	2021-06-14	North America	USA	MD PHL	MD PHL	Maryland Department of Health Laboratories Administration et al
EPI_ISL_2727061	USA/MD-MDH-2785/2020	2020-11-30	North America	USA	MD PHL	MD PHL	Maryland Department of Health Laboratories Administration et al
EPI_ISL_2727062	USA/MD-MDH-2786/2020	2020-11-30	North America	USA	MD PHL	MD PHL	Maryland Department of Health Laboratories Administration et al
EPI_ISL_2727063	USA/MD-MDH-2787/2020	2020-12-01	North America	USA	MD PHL	MD PHL	Maryland Department of Health Laboratories Administration et al
EPI_ISL_2727064	USA/MD-MDH-2788/2020	2020-12-01	North America	USA	MD PHL	MD PHL	Maryland Department of Health Laboratories Administration et al
EPI_ISL_2727065	USA/MD-MDH-2789/2020	2020-12-01	North America	USA	MD PHL	MD PHL	Maryland Department of Health Laboratories Administration et al
EPI_ISL_2727066	USA/MD-MDH-2790/2020	2020-12-01	North America	USA	MD PHL	MD PHL	Maryland Department of Health Laboratories Administration et al
EPI_ISL_2727067	USA/MD-MDH-2791/2020	2020-12-01	North America	USA	MD PHL	MD PHL	Maryland Department of Health Laboratories Administration et al
EPI_ISL_2727068	USA/MD-MDH-2792/2020	2020-12-01	North America	USA	MD PHL	MD PHL	Maryland Department of Health Laboratories Administration et al
EPI_ISL_2727069	USA/MD-MDH-2793/2020	2020-12-01	North America	USA	MD PHL	MD PHL	Maryland Department of Health Laboratories Administration et al
EPI_ISL_2727070	USA/MD-MDH-2794/2020	2020-12-02	North America	USA	MD PHL	MD PHL	Maryland Department of Health Laboratories Administration et al
EPI_ISL_2727071	USA/MD-MDH-2795/2020	2020-12-02	North America	USA	MD PHL	MD PHL	Maryland Department of Health Laboratories Administration et al
EPI_ISL_2727072	USA/MD-MDH-2796/2020	2020-12-02	North America	USA	MD PHL	MD PHL	Maryland Department of Health Laboratories Administration et al
EPI_ISL_2727073	USA/MD-MDH-2797/2020	2020-12-02	North America	USA	MD PHL	MD PHL	Maryland Department of Health Laboratories Administration et al
EPI_ISL_2727074	USA/MD-MDH-2798/2020	2020-12-02	North America	USA	MD PHL	MD PHL	Maryland Department of Health Laboratories Administration et al
EPI_ISL_2727075	USA/MD-MDH-2799/2020	2020-12-03	North America	USA	MD PHL	MD PHL	Maryland Department of Health Laboratories Administration et al
EPI_ISL_2727076	USA/MD-MDH-2800/2020	2020-12-03	North America	USA	MD PHL	MD PHL	Maryland Department of Health Laboratories Administration et al
EPI_ISL_2727078	USA/MD-MDH-2802/2020	2020-12-03	North America	USA	MD PHL	MD PHL	Maryland Department of Health Laboratories Administration et al
EPI_ISL_2727080	USA/MD-MDH-2804/2020	2020-12-07	North America	USA	MD PHL	MD PHL	Maryland Department of Health Laboratories Administration et al
EPI_ISL_2727081	USA/MD-MDH-2805/2020	2020-12-07	North America	USA	MD PHL	MD PHL	Maryland Department of Health Laboratories Administration et al
EPI_ISL_2727082	USA/MD-MDH-2806/2020	2020-12-07	North America	USA	MD PHL	MD PHL	Maryland Department of Health Laboratories Administration et al
EPI_ISL_2727083	USA/MD-MDH-2807/2020	2020-12-07	North America	USA	MD PHL	MD PHL	Maryland Department of Health Laboratories Administration et al
EPI_ISL_2727084	USA/MD-MDH-2808/2020	2020-12-06	North America	USA	MD PHL	MD PHL	Maryland Department of Health Laboratories Administration et al
EPI_ISL_2727085	USA/MD-MDH-2809/2020	2020-12-07	North America	USA	MD PHL	MD PHL	Maryland Department of Health Laboratories Administration et al
EPI_ISL_2727086	USA/MD-MDH-2810/2020	2020-12-07	North America	USA	MD PHL	MD PHL	Maryland Department of Health Laboratories Administration et al
EPI_ISL_2727088	USA/MD-MDH-2812/2020	2020-12-08	North America	USA	MD PHL	MD PHL	Maryland Department of Health Laboratories Administration et al
EPI_ISL_2727089	USA/MD-MDH-2813/2020	2020-12-07	North America	USA	MD PHL	MD PHL	Maryland Department of Health Laboratories Administration et al
EPI_ISL_2727090	USA/MD-MDH-2814/2020	2020-12-09	North America	USA	MD PHL	MD PHL	Maryland Department of Health Laboratories Administration et al
EPI_ISL_2727091	USA/MD-MDH-2815/2020	2020-12-09	North America	USA	MD PHL	MD PHL	Maryland Department of Health Laboratories Administration et al
EPI_ISL_2727092	USA/MD-MDH-2816/2020	2020-12-09	North America	USA	MD PHL	MD PHL	Maryland Department of Health Laboratories Administration et al
EPI_ISL_2727093	USA/MD-MDH-2817/2020	2020-12-09	North America	USA	MD PHL	MD PHL	Maryland Department of Health Laboratories Administration et al
EPI_ISL_2727094	USA/MD-MDH-2818/2020	2020-12-09	North America	USA	MD PHL	MD PHL	Maryland Department of Health Laboratories Administration et al
EPI_ISL_2727095	USA/MD-MDH-2819/2020	2020-12-09	North America	USA	MD PHL	MD PHL	Maryland Department of Health Laboratories Administration et al
EPI_ISL_2727096	USA/MD-MDH-2820/2020	2020-12-09	North America	USA	MD PHL	MD PHL	Maryland Department of Health Laboratories Administration et al
EPI_ISL_2727097	USA/MD-MDH-2821/2020	2020-12-09	North America	USA	MD PHL	MD PHL	Maryland Department of Health Laboratories Administration et al
EPI_ISL_2727098	USA/MD-MDH-2822/2020	2020-12-03	North America	USA	MD PHL	MD PHL	Maryland Department of Health Laboratories Administration et al
EPI_ISL_2727099	USA/MD-MDH-2823/2020	2020-12-10	North America	USA	MD PHL	MD PHL	Maryland Department of Health Laboratories Administration et al
EPI_ISL_2727100	USA/MD-MDH-2824/2020	2020-12-10	North America	USA	MD PHL	MD PHL	Maryland Department of Health Laboratories Administration et al
EPI_ISL_2727101	USA/MD-MDH-2825/2020	2020-12-10	North America	USA	MD PHL	MD PHL	Maryland Department of Health Laboratories Administration et al
EPI_ISL_2790058	USA/MD-MDH-2826/2021	2021-06-20	North America	USA	MD PHL	MD PHL	Maryland Department of Health Laboratories Administration et al
EPI_ISL_2790053	USA/MD-MDH-2827/2021	2021-06-16	North America	USA	MD PHL	MD PHL	Maryland Department of Health Laboratories Administration et al
EPI_ISL_2790057	USA/MD-MDH-2828/2021	2021-06-18	North America	USA	MD PHL	MD PHL	Maryland Department of Health Laboratories Administration et al
EPI_ISL_2790055	USA/MD-MDH-2829/2021	2021-06-18	North America	USA	MD PHL	MD PHL	Maryland Department of Health Laboratories Administration et al
EPI_ISL_2790052	USA/MD-MDH-2830/2021	2021-06-14	North America	USA	MD PHL	MD PHL	Maryland Department of Health Laboratories Administration et al
EPI_ISL_2790039	USA/MD-MDH-2832/2021	2021-06-14	North America	USA	MD PHL	MD PHL	Maryland Department of Health Laboratories Administration et al
EPI_ISL_2790040	USA/MD-MDH-2833/2021	2021-06-14	North America	USA	MD PHL	MD PHL	Maryland Department of Health Laboratories Administration et al
EPI_ISL_2790038	USA/MD-MDH-2834/2021	2021-06-14	North America	USA	MD PHL	MD PHL	Maryland Department of Health Laboratories Administration et al
EPI_ISL_2790061	USA/MD-MDH-2836/2021	2021-06-14	North America	USA	MD PHL	MD PHL	Maryland Department of Health Laboratories Administration et al
EPI_ISL_2790042	USA/MD-MDH-2837/2021	2021-06-14	North America	USA	MD PHL	MD PHL	Maryland Department of Health Laboratories Administration et al
EPI_ISL_2790043	USA/MD-MDH-2838/2021	2021-06-15	North America	USA	MD PHL	MD PHL	Maryland Department of Health Laboratories Administration et al
EPI_ISL_2790062	USA/MD-MDH-2839/2021	2021-06-14	North America	USA	MD PHL	MD PHL	Maryland Department of Health Laboratories Administration et al
EPI_ISL_2790044	USA/MD-MDH-2842/2021	2021-06-22	North America	USA	MD PHL	MD PHL	Maryland Department of Health Laboratories Administration et al
EPI_ISL_2790045	USA/MD-MDH-2843/2021	2021-06-23	North America	USA	MD PHL	MD PHL	Maryland Department of Health Laboratories Administration et al
EPI_ISL_2790046	USA/MD-MDH-2844/2021	2021-06-23	North America	USA	MD PHL	MD PHL	Maryland Department of Health Laboratories Administration et al
EPI_ISL_2790059	USA/MD-MDH-2846/2021	2021-06-15	North America	USA	MD PHL	MD PHL	Maryland Department of Health Laboratories Administration et al
EPI_ISL_2790049	USA/MD-MDH-2848/2021	2021-06-18	North America	USA	MD PHL	MD PHL	Maryland Department of Health Laboratories Administration et al
EPI_ISL_2790060	USA/MD-MDH-2849/2021	2021-06-18	North America	USA	MD PHL	MD PHL	Maryland Department of Health Laboratories Administration et al
EPI_ISL_2790063	USA/MD-MDH-2850/2021	2021-06-12	North America	USA	MD PHL	MD PHL	Maryland Department of Health Laboratories Administration et al
EPI_ISL_2790054	USA/MD-MDH-2851/2021	2021-06-12	North America	USA	MD PHL	MD PHL	Maryland Department of Health Laboratories Administration et al
EPI_ISL_2790050	USA/MD-MDH-2852/2021	2021-06-22	North America	USA	MD PHL	MD PHL	Maryland Department of Health Laboratories Administration et al
EPI_ISL_2790036	USA/MD-MDH-2853/2021	2021-06-21	North America	USA	MD PHL	MD PHL	Maryland Department of Health Laboratories Administration et al
EPI_ISL_2790037	USA/MD-MDH-2855/2021	2021-06-15	North America	USA	MD PHL	MD PHL	Maryland Department of Health Laboratories Administration et al
EPI_ISL_2790056	USA/MD-MDH-2856/2021	2021-05-10	North America	USA	MD PHL	MD PHL	Maryland Department of Health Laboratories Administration et al
EPI_ISL_2790066	USA/MD-MDH-2857/2020	2020-12-10	North America	USA	MD PHL	MD PHL	Maryland Department of Health Laboratories Administration et al
EPI_ISL_2790067	USA/MD-MDH-2858/2020	2020-12-11	North America	USA	MD PHL	MD PHL	Maryland Department of Health Laboratories Administration et al
EPI_ISL_2790068	USA/MD-MDH-2859/2020	2020-12-11	North America	USA	MD PHL	MD PHL	Maryland Department of Health Laboratories Administration et al
EPI_ISL_2790069	USA/MD-MDH-2860/2020	2020-12-14	North America	USA	MD PHL	MD PHL	Maryland Department of Health Laboratories Administration et al
EPI_ISL_2790064	USA/MD-MDH-2862/2021	2021-01-11	North America	USA	MD PHL	MD PHL	Maryland Department of Health Laboratories Administration et al
EPI_ISL_2790071	USA/MD-MDH-2863/2021	2021-01-11	North America	USA	MD PHL	MD PHL	Maryland Department of Health Laboratories Administration et al
EPI_ISL_2790073	USA/MD-MDH-2865/2021	2021-01-11	North America	USA	MD PHL	MD PHL	Maryland Department of Health Laboratories Administration et al
EPI_ISL_2790074	USA/MD-MDH-2866/2021	2021-01-11	North America	USA	MD PHL	MD PHL	Maryland Department of Health Laboratories Administration et al
EPI_ISL_2790075	USA/MD-MDH-2867/2021	2021-01-11	North America	USA	MD PHL	MD PHL	Maryland Department of Health Laboratories Administration et al
EPI_ISL_2790076	USA/MD-MDH-2868/2021	2021-01-11	North America	USA	MD PHL	MD PHL	Maryland Department of Health Laboratories Administration et al
EPI_ISL_2790077	USA/MD-MDH-2869/2021	2021-01-11	North America	USA	MD PHL	MD PHL	Maryland Department of Health Laboratories Administration et al
EPI_ISL_2790079	USA/MD-MDH-2872/2021	2021-01-11	North America	USA	MD PHL	MD PHL	Maryland Department of Health Laboratories Administration et al
EPI_ISL_2790080	USA/MD-MDH-2873/2021	2021-01-11	North America	USA	MD PHL	MD PHL	Maryland Department of Health Laboratories Administration et al
EPI_ISL_2862029	USA/MD-MDH-2890/2021	2021-06-25	North America	USA	MD PHL	MD PHL	Maryland Department of Health Laboratories Administration et al
EPI_ISL_2862034	USA/MD-MDH-2891/2021	2021-06-25	North America	USA	MD PHL	MD PHL	Maryland Department of Health Laboratories Administration et al
EPI_ISL_2862018	USA/MD-MDH-2892/2021	2021-06-28	North America	USA	MD PHL	MD PHL	Maryland Department of Health Laboratories Administration et al
EPI_ISL_2862021	USA/MD-MDH-2893/2021	2021-06-21	North America	USA	MD PHL	MD PHL	Maryland Department of Health Laboratories Administration et al
EPI_ISL_2862024	USA/MD-MDH-2894/2021	2021-06-21	North America	USA	MD PHL	MD PHL	Maryland Department of Health Laboratories Administration et al
EPI_ISL_2862030	USA/MD-MDH-2895/2021	2021-06-22	North America	USA	MD PHL	MD PHL	Maryland Department of Health Laboratories Administration et al
EPI_ISL_2862017	USA/MD-MDH-2896/2021	2021-06-18	North America	USA	MD PHL	MD PHL	Maryland Department of Health Laboratories Administration et al
EPI_ISL_2862031	USA/MD-MDH-2897/2021	2021-06-18	North America	USA	MD PHL	MD PHL	Maryland Department of Health Laboratories Administration et al
EPI_ISL_2862025	USA/MD-MDH-2898/2021	2021-06-18	North America	USA	MD PHL	MD PHL	Maryland Department of Health Laboratories Administration et al
EPI_ISL_2862032	USA/MD-MDH-2899/2021	2021-06-23	North America	USA	MD PHL	MD PHL	Maryland Department of Health Laboratories Administration et al
EPI_ISL_2862019	USA/MD-MDH-2900/2021	2021-06-23	North America	USA	MD PHL	MD PHL	Maryland Department of Health Laboratories Administration et al
EPI_ISL_2862023	USA/MD-MDH-2901/2021	2021-06-26	North America	USA	MD PHL	MD PHL	Maryland Department of Health Laboratories Administration et al
EPI_ISL_2862020	USA/MD-MDH-2902/2021	2021-06-26	North America	USA	MD PHL	MD PHL	Maryland Department of Health Laboratories Administration et al
EPI_ISL_2862036	USA/MD-MDH-2903/2021	2021-01-11	North America	USA	MD PHL	MD PHL	Maryland Department of Health Laboratories Administration et al
EPI_ISL_2862035	USA/MD-MDH-2904/2021	2021-01-11	North America	USA	MD PHL	MD PHL	Maryland Department of Health Laboratories Administration et al
EPI_ISL_2862037	USA/MD-MDH-2905/2021	2021-01-10	North America	USA	MD PHL	MD PHL	Maryland Department of Health Laboratories Administration et al
EPI_ISL_2862038	USA/MD-MDH-2906/2021	2021-01-10	North America	USA	MD PHL	MD PHL	Maryland Department of Health Laboratories Administration et al
EPI_ISL_2862039	USA/MD-MDH-2907/2021	2021-01-10	North America	USA	MD PHL	MD PHL	Maryland Department of Health Laboratories Administration et al
EPI_ISL_2862026	USA/MD-MDH-2908/2021	2021-01-10	North America	USA	MD PHL	MD PHL	Maryland Department of Health Laboratories Administration et al
EPI_ISL_2862040	USA/MD-MDH-2909/2021	2021-01-10	North America	USA	MD PHL	MD PHL	Maryland Department of Health Laboratories Administration et al
EPI_ISL_2862041	USA/MD-MDH-2910/2021	2021-01-10	North America	USA	MD PHL	MD PHL	Maryland Department of Health Laboratories Administration et al
EPI_ISL_2862042	USA/MD-MDH-2911/2021	2021-01-10	North America	USA	MD PHL	MD PHL	Maryland Department of Health Laboratories Administration et al
EPI_ISL_2862043	USA/MD-MDH-2912/2021	2021-01-10	North America	USA	MD PHL	MD PHL	Maryland Department of Health Laboratories Administration et al
EPI_ISL_2862044	USA/MD-MDH-2913/2021	2021-01-10	North America	USA	MD PHL	MD PHL	Maryland Department of Health Laboratories Administration et al
EPI_ISL_2862045	USA/MD-MDH-2914/2021	2021-01-12	North America	USA	MD PHL	MD PHL	Maryland Department of Health Laboratories Administration et al
EPI_ISL_2862027	USA/MD-MDH-2915/2021	2021-01-12	North America	USA	MD PHL	MD PHL	Maryland Department of Health Laboratories Administration et al
EPI_ISL_2862046	USA/MD-MDH-2916/2021	2021-01-11	North America	USA	MD PHL	MD PHL	Maryland Department of Health Laboratories Administration et al
EPI_ISL_2862028	USA/MD-MDH-2917/2021	2021-01-12	North America	USA	MD PHL	MD PHL	Maryland Department of Health Laboratories Administration et al
EPI_ISL_2862022	USA/MD-MDH-2919/2021	2021-01-12	North America	USA	MD PHL	MD PHL	Maryland Department of Health Laboratories Administration et al
EPI_ISL_2862047	USA/MD-MDH-2920/2021	2021-01-11	North America	USA	MD PHL	MD PHL	Maryland Department of Health Laboratories Administration et al
EPI_ISL_2862033	USA/MD-MDH-2921/2021	2021-01-12	North America	USA	MD PHL	MD PHL	Maryland Department of Health Laboratories Administration et al
EPI_ISL_2861197	USA/MD-MDH-2922/2021	2021-06-25	North America	USA	MD PHL	MD PHL	Maryland Department of Health Laboratories Administration et al
EPI_ISL_2861199	USA/MD-MDH-2924/2021	2021-06-25	North America	USA	MD PHL	MD PHL	Maryland Department of Health Laboratories Administration et al
EPI_ISL_2861201	USA/MD-MDH-2926/2021	2021-06-25	North America	USA	MD PHL	MD PHL	Maryland Department of Health Laboratories Administration et al
EPI_ISL_2861202	USA/MD-MDH-2927/2021	2021-06-25	North America	USA	MD PHL	MD PHL	Maryland Department of Health Laboratories Administration et al
EPI_ISL_2861203	USA/MD-MDH-2928/2021	2021-06-25	North America	USA	MD PHL	MD PHL	Maryland Department of Health Laboratories Administration et al
EPI_ISL_2861204	USA/MD-MDH-2929/2021	2021-06-26	North America	USA	MD PHL	MD PHL	Maryland Department of Health Laboratories Administration et al
EPI_ISL_2861205	USA/MD-MDH-2930/2021	2021-06-27	North America	USA	MD PHL	MD PHL	Maryland Department of Health Laboratories Administration et al
EPI_ISL_2861206	USA/MD-MDH-2932/2021	2021-06-28	North America	USA	MD PHL	MD PHL	Maryland Department of Health Laboratories Administration et al
EPI_ISL_2861207	USA/MD-MDH-2933/2021	2021-06-24	North America	USA	MD PHL	MD PHL	Maryland Department of Health Laboratories Administration et al
EPI_ISL_2861209	USA/MD-MDH-2935/2021	2021-06-24	North America	USA	MD PHL	MD PHL	Maryland Department of Health Laboratories Administration et al
EPI_ISL_2861210	USA/MD-MDH-2936/2021	2021-06-22	North America	USA	MD PHL	MD PHL	Maryland Department of Health Laboratories Administration et al
EPI_ISL_2861211	USA/MD-MDH-2937/2021	2021-06-27	North America	USA	MD PHL	MD PHL	Maryland Department of Health Laboratories Administration et al
EPI_ISL_2861213	USA/MD-MDH-2939/2021	2021-01-13	North America	USA	MD PHL	MD PHL	Maryland Department of Health Laboratories Administration et al
EPI_ISL_2861214	USA/MD-MDH-2940/2021	2021-01-13	North America	USA	MD PHL	MD PHL	Maryland Department of Health Laboratories Administration et al
EPI_ISL_2861215	USA/MD-MDH-2941/2021	2021-01-13	North America	USA	MD PHL	MD PHL	Maryland Department of Health Laboratories Administration et al
EPI_ISL_2861216	USA/MD-MDH-2942/2021	2021-01-13	North America	USA	MD PHL	MD PHL	Maryland Department of Health Laboratories Administration et al
EPI_ISL_2861217	USA/MD-MDH-2943/2021	2021-01-13	North America	USA	MD PHL	MD PHL	Maryland Department of Health Laboratories Administration et al
EPI_ISL_2861218	USA/MD-MDH-2944/2021	2021-01-13	North America	USA	MD PHL	MD PHL	Maryland Department of Health Laboratories Administration et al
EPI_ISL_2861219	USA/MD-MDH-2945/2021	2021-01-13	North America	USA	MD PHL	MD PHL	Maryland Department of Health Laboratories Administration et al
EPI_ISL_2861221	USA/MD-MDH-2947/2021	2021-01-13	North America	USA	MD PHL	MD PHL	Maryland Department of Health Laboratories Administration et al
EPI_ISL_2861222	USA/MD-MDH-2948/2021	2021-01-13	North America	USA	MD PHL	MD PHL	Maryland Department of Health Laboratories Administration et al
EPI_ISL_2861223	USA/MD-MDH-2949/2021	2021-01-13	North America	USA	MD PHL	MD PHL	Maryland Department of Health Laboratories Administration et al
EPI_ISL_2861225	USA/MD-MDH-2951/2021	2021-01-13	North America	USA	MD PHL	MD PHL	Maryland Department of Health Laboratories Administration et al
EPI_ISL_2861227	USA/MD-MDH-2953/2021	2021-01-13	North America	USA	MD PHL	MD PHL	Maryland Department of Health Laboratories Administration et al
EPI_ISL_2861228	USA/MD-MDH-2954/2021	2021-01-13	North America	USA	MD PHL	MD PHL	Maryland Department of Health Laboratories Administration et al
EPI_ISL_2861229	USA/MD-MDH-2955/2021	2021-01-13	North America	USA	MD PHL	MD PHL	Maryland Department of Health Laboratories Administration et al
EPI_ISL_2861232	USA/MD-MDH-2958/2021	2021-01-13	North America	USA	MD PHL	MD PHL	Maryland Department of Health Laboratories Administration et al
EPI_ISL_2861233	USA/MD-MDH-2959/2021	2021-01-13	North America	USA	MD PHL	MD PHL	Maryland Department of Health Laboratories Administration et al
EPI_ISL_2861235	USA/MD-MDH-2961/2021	2021-01-13	North America	USA	MD PHL	MD PHL	Maryland Department of Health Laboratories Administration et al
EPI_ISL_2861237	USA/MD-MDH-2963/2021	2021-01-13	North America	USA	MD PHL	MD PHL	Maryland Department of Health Laboratories Administration et al
EPI_ISL_2861238	USA/MD-MDH-2964/2021	2021-01-13	North America	USA	MD PHL	MD PHL	Maryland Department of Health Laboratories Administration et al
EPI_ISL_2861239	USA/MD-MDH-2965/2021	2021-01-13	North America	USA	MD PHL	MD PHL	Maryland Department of Health Laboratories Administration et al
EPI_ISL_2861240	USA/MD-MDH-2966/2021	2021-01-14	North America	USA	MD PHL	MD PHL	Maryland Department of Health Laboratories Administration et al
EPI_ISL_2861241	USA/MD-MDH-2967/2021	2021-01-14	North America	USA	MD PHL	MD PHL	Maryland Department of Health Laboratories Administration et al
EPI_ISL_2861242	USA/MD-MDH-2968/2021	2021-01-14	North America	USA	MD PHL	MD PHL	Maryland Department of Health Laboratories Administration et al
EPI_ISL_2861243	USA/MD-MDH-2969/2021	2021-01-14	North America	USA	MD PHL	MD PHL	Maryland Department of Health Laboratories Administration et al
EPI_ISL_2955512	USA/MD-MDH-2970/2021	2021-01-12	North America	USA	MD PHL	MD PHL	Maryland Department of Health Laboratories Administration et al
EPI_ISL_2955513	USA/MD-MDH-2971/2021	2021-01-12	North America	USA	MD PHL	MD PHL	Maryland Department of Health Laboratories Administration et al
EPI_ISL_2955514	USA/MD-MDH-2972/2021	2021-01-12	North America	USA	MD PHL	MD PHL	Maryland Department of Health Laboratories Administration et al
EPI_ISL_2955516	USA/MD-MDH-2974/2021	2021-06-28	North America	USA	MD PHL	MD PHL	Maryland Department of Health Laboratories Administration et al
EPI_ISL_2955517	USA/MD-MDH-2975/2021	2021-06-30	North America	USA	MD PHL	MD PHL	Maryland Department of Health Laboratories Administration et al
EPI_ISL_2955518	USA/MD-MDH-2976/2021	2021-06-22	North America	USA	MD PHL	MD PHL	Maryland Department of Health Laboratories Administration et al
EPI_ISL_2955522	USA/MD-MDH-2980/2021	2021-06-27	North America	USA	MD PHL	MD PHL	Maryland Department of Health Laboratories Administration et al
EPI_ISL_2955523	USA/MD-MDH-2981/2021	2021-06-28	North America	USA	MD PHL	MD PHL	Maryland Department of Health Laboratories Administration et al
EPI_ISL_2955525	USA/MD-MDH-2983/2021	2021-06-28	North America	USA	MD PHL	MD PHL	Maryland Department of Health Laboratories Administration et al
EPI_ISL_2955529	USA/MD-MDH-2988/2021	2021-01-13	North America	USA	MD PHL	MD PHL	Maryland Department of Health Laboratories Administration et al
EPI_ISL_2955530	USA/MD-MDH-2989/2021	2021-01-13	North America	USA	MD PHL	MD PHL	Maryland Department of Health Laboratories Administration et al
EPI_ISL_2955532	USA/MD-MDH-2991/2021	2021-01-13	North America	USA	MD PHL	MD PHL	Maryland Department of Health Laboratories Administration et al
EPI_ISL_2955533	USA/MD-MDH-2992/2021	2021-01-13	North America	USA	MD PHL	MD PHL	Maryland Department of Health Laboratories Administration et al
EPI_ISL_2955535	USA/MD-MDH-2994/2021	2021-01-14	North America	USA	MD PHL	MD PHL	Maryland Department of Health Laboratories Administration et al
EPI_ISL_2955536	USA/MD-MDH-2995/2021	2021-01-14	North America	USA	MD PHL	MD PHL	Maryland Department of Health Laboratories Administration et al
EPI_ISL_2955537	USA/MD-MDH-2996/2021	2021-01-12	North America	USA	MD PHL	MD PHL	Maryland Department of Health Laboratories Administration et al
EPI_ISL_2955538	USA/MD-MDH-2997/2021	2021-01-18	North America	USA	MD PHL	MD PHL	Maryland Department of Health Laboratories Administration et al
EPI_ISL_2955542	USA/MD-MDH-3001/2021	2021-01-19	North America	USA	MD PHL	MD PHL	Maryland Department of Health Laboratories Administration et al
EPI_ISL_2955543	USA/MD-MDH-3002/2021	2021-01-19	North America	USA	MD PHL	MD PHL	Maryland Department of Health Laboratories Administration et al
EPI_ISL_2955554	USA/MD-MDH-3015/2021	2021-01-20	North America	USA	MD PHL	MD PHL	Maryland Department of Health Laboratories Administration et al
EPI_ISL_2955555	USA/MD-MDH-3016/2021	2021-01-20	North America	USA	MD PHL	MD PHL	Maryland Department of Health Laboratories Administration et al
EPI_ISL_2955556	USA/MD-MDH-3017/2021	2021-01-20	North America	USA	MD PHL	MD PHL	Maryland Department of Health Laboratories Administration et al
EPI_ISL_2955557	USA/MD-MDH-3018/2021	2021-06-27	North America	USA	MD PHL	MD PHL	Maryland Department of Health Laboratories Administration et al
EPI_ISL_2955558	USA/MD-MDH-3020/2021	2021-06-27	North America	USA	MD PHL	MD PHL	Maryland Department of Health Laboratories Administration et al
EPI_ISL_2955559	USA/MD-MDH-3022/2021	2021-06-28	North America	USA	MD PHL	MD PHL	Maryland Department of Health Laboratories Administration et al
EPI_ISL_2955560	USA/MD-MDH-3023/2021	2021-06-28	North America	USA	MD PHL	MD PHL	Maryland Department of Health Laboratories Administration et al
EPI_ISL_2955561	USA/MD-MDH-3024/2021	2021-06-28	North America	USA	MD PHL	MD PHL	Maryland Department of Health Laboratories Administration et al
EPI_ISL_2955562	USA/MD-MDH-3025/2021	2021-06-27	North America	USA	MD PHL	MD PHL	Maryland Department of Health Laboratories Administration et al
EPI_ISL_2955563	USA/MD-MDH-3026/2021	2021-06-24	North America	USA	MD PHL	MD PHL	Maryland Department of Health Laboratories Administration et al
EPI_ISL_2955564	USA/MD-MDH-3027/2021	2021-06-24	North America	USA	MD PHL	MD PHL	Maryland Department of Health Laboratories Administration et al
EPI_ISL_2955565	USA/MD-MDH-3028/2021	2021-06-25	North America	USA	MD PHL	MD PHL	Maryland Department of Health Laboratories Administration et al
EPI_ISL_2955566	USA/MD-MDH-3029/2021	2021-06-25	North America	USA	MD PHL	MD PHL	Maryland Department of Health Laboratories Administration et al
EPI_ISL_2955567	USA/MD-MDH-3030/2021	2021-06-25	North America	USA	MD PHL	MD PHL	Maryland Department of Health Laboratories Administration et al
EPI_ISL_2955568	USA/MD-MDH-3032/2021	2021-06-25	North America	USA	MD PHL	MD PHL	Maryland Department of Health Laboratories Administration et al
EPI_ISL_2955569	USA/MD-MDH-3033/2021	2021-06-25	North America	USA	MD PHL	MD PHL	Maryland Department of Health Laboratories Administration et al
EPI_ISL_2955570	USA/MD-MDH-3034/2021	2021-06-28	North America	USA	MD PHL	MD PHL	Maryland Department of Health Laboratories Administration et al
EPI_ISL_2955571	USA/MD-MDH-3035/2021	2021-06-28	North America	USA	MD PHL	MD PHL	Maryland Department of Health Laboratories Administration et al
EPI_ISL_2955572	USA/MD-MDH-3036/2021	2021-06-25	North America	USA	MD PHL	MD PHL	Maryland Department of Health Laboratories Administration et al
EPI_ISL_2955573	USA/MD-MDH-3037/2021	2021-06-26	North America	USA	MD PHL	MD PHL	Maryland Department of Health Laboratories Administration et al
EPI_ISL_2955574	USA/MD-MDH-3038/2021	2021-07-02	North America	USA	MD PHL	MD PHL	Maryland Department of Health Laboratories Administration et al
EPI_ISL_2955575	USA/MD-MDH-3039/2021	2021-07-04	North America	USA	MD PHL	MD PHL	Maryland Department of Health Laboratories Administration et al
EPI_ISL_2955576	USA/MD-MDH-3040/2021	2021-07-04	North America	USA	MD PHL	MD PHL	Maryland Department of Health Laboratories Administration et al
EPI_ISL_2955577	USA/MD-MDH-3041/2021	2021-07-04	North America	USA	MD PHL	MD PHL	Maryland Department of Health Laboratories Administration et al
EPI_ISL_2955578	USA/MD-MDH-3042/2021	2021-06-28	North America	USA	MD PHL	MD PHL	Maryland Department of Health Laboratories Administration et al
EPI_ISL_2955579	USA/MD-MDH-3043/2021	2021-06-29	North America	USA	MD PHL	MD PHL	Maryland Department of Health Laboratories Administration et al
EPI_ISL_2955580	USA/MD-MDH-3044/2021	2021-06-26	North America	USA	MD PHL	MD PHL	Maryland Department of Health Laboratories Administration et al
EPI_ISL_2955581	USA/MD-MDH-3045/2021	2021-06-28	North America	USA	MD PHL	MD PHL	Maryland Department of Health Laboratories Administration et al
EPI_ISL_2955582	USA/MD-MDH-3046/2021	2021-06-28	North America	USA	MD PHL	MD PHL	Maryland Department of Health Laboratories Administration et al
EPI_ISL_2955583	USA/MD-MDH-3047/2021	2021-06-29	North America	USA	MD PHL	MD PHL	Maryland Department of Health Laboratories Administration et al
EPI_ISL_2955584	USA/MD-MDH-3048/2021	2021-06-29	North America	USA	MD PHL	MD PHL	Maryland Department of Health Laboratories Administration et al
EPI_ISL_2955585	USA/MD-MDH-3049/2021	2021-06-30	North America	USA	MD PHL	MD PHL	Maryland Department of Health Laboratories Administration et al
EPI_ISL_2980049	USA/MD-MDH-3050/2021	2021-06-28	North America	USA	MD PHL	MD PHL	Maryland Department of Health Laboratories Administration et al
EPI_ISL_2980030	USA/MD-MDH-3053/2021	2021-06-28	North America	USA	MD PHL	MD PHL	Maryland Department of Health Laboratories Administration et al
EPI_ISL_2980022	USA/MD-MDH-3056/2021	2021-06-27	North America	USA	MD PHL	MD PHL	Maryland Department of Health Laboratories Administration et al
EPI_ISL_2980050	USA/MD-MDH-3060/2021	2021-06-27	North America	USA	MD PHL	MD PHL	Maryland Department of Health Laboratories Administration et al
EPI_ISL_2980023	USA/MD-MDH-3061/2021	2021-06-27	North America	USA	MD PHL	MD PHL	Maryland Department of Health Laboratories Administration et al
EPI_ISL_2980048	USA/MD-MDH-3062/2021	2021-07-02	North America	USA	MD PHL	MD PHL	Maryland Department of Health Laboratories Administration et al
EPI_ISL_2980051	USA/MD-MDH-3066/2021	2021-06-30	North America	USA	MD PHL	MD PHL	Maryland Department of Health Laboratories Administration et al
EPI_ISL_2980031	USA/MD-MDH-3067/2021	2021-06-25	North America	USA	MD PHL	MD PHL	Maryland Department of Health Laboratories Administration et al
EPI_ISL_2980040	USA/MD-MDH-3070/2021	2021-07-07	North America	USA	MD PHL	MD PHL	Maryland Department of Health Laboratories Administration et al
EPI_ISL_2980041	USA/MD-MDH-3071/2021	2021-07-06	North America	USA	MD PHL	MD PHL	Maryland Department of Health Laboratories Administration et al
EPI_ISL_2980042	USA/MD-MDH-3072/2021	2021-07-07	North America	USA	MD PHL	MD PHL	Maryland Department of Health Laboratories Administration et al
EPI_ISL_2980043	USA/MD-MDH-3073/2021	2021-07-07	North America	USA	MD PHL	MD PHL	Maryland Department of Health Laboratories Administration et al
EPI_ISL_2980035	USA/MD-MDH-3075/2021	2021-07-03	North America	USA	MD PHL	MD PHL	Maryland Department of Health Laboratories Administration et al
EPI_ISL_2980032	USA/MD-MDH-3076/2021	2021-07-02	North America	USA	MD PHL	MD PHL	Maryland Department of Health Laboratories Administration et al
EPI_ISL_2980033	USA/MD-MDH-3077/2021	2021-07-01	North America	USA	MD PHL	MD PHL	Maryland Department of Health Laboratories Administration et al
EPI_ISL_2980052	USA/MD-MDH-3078/2021	2021-06-15	North America	USA	MD PHL	MD PHL	Maryland Department of Health Laboratories Administration et al
EPI_ISL_2980029	USA/MD-MDH-3079/2021	2021-06-12	North America	USA	MD PHL	MD PHL	Maryland Department of Health Laboratories Administration et al
EPI_ISL_2980036	USA/MD-MDH-3084/2021	2021-07-06	North America	USA	MD PHL	MD PHL	Maryland Department of Health Laboratories Administration et al
EPI_ISL_2980045	USA/MD-MDH-3085/2021	2021-06-27	North America	USA	MD PHL	MD PHL	Maryland Department of Health Laboratories Administration et al
EPI_ISL_2980037	USA/MD-MDH-3090/2021	2021-06-30	North America	USA	MD PHL	MD PHL	Maryland Department of Health Laboratories Administration et al
EPI_ISL_2980047	USA/MD-MDH-3092/2021	2021-07-02	North America	USA	MD PHL	MD PHL	Maryland Department of Health Laboratories Administration et al
EPI_ISL_2980038	USA/MD-MDH-3094/2021	2021-06-30	North America	USA	MD PHL	MD PHL	Maryland Department of Health Laboratories Administration et al
EPI_ISL_2980027	USA/MD-MDH-3095/2021	2021-06-26	North America	USA	MD PHL	MD PHL	Maryland Department of Health Laboratories Administration et al
EPI_ISL_2980028	USA/MD-MDH-3096/2021	2021-06-26	North America	USA	MD PHL	MD PHL	Maryland Department of Health Laboratories Administration et al
EPI_ISL_3024734	USA/MD-MDH-3098/2021	2021-01-20	North America	USA	Maryland Public Health Laboratory (MD PHL)	Maryland Public Health Laboratory (MD PHL)	Maryland Department of Health Laboratories Administration et al
EPI_ISL_3024735	USA/MD-MDH-3099/2021	2021-01-21	North America	USA	Maryland Public Health Laboratory (MD PHL)	Maryland Public Health Laboratory (MD PHL)	Maryland Department of Health Laboratories Administration et al
EPI_ISL_3024736	USA/MD-MDH-3100/2021	2021-01-22	North America	USA	Maryland Public Health Laboratory (MD PHL)	Maryland Public Health Laboratory (MD PHL)	Maryland Department of Health Laboratories Administration et al
EPI_ISL_3024737	USA/MD-MDH-3101/2021	2021-01-20	North America	USA	Maryland Public Health Laboratory (MD PHL)	Maryland Public Health Laboratory (MD PHL)	Maryland Department of Health Laboratories Administration et al
EPI_ISL_3024738	USA/MD-MDH-3102/2021	2021-01-22	North America	USA	Maryland Public Health Laboratory (MD PHL)	Maryland Public Health Laboratory (MD PHL)	Maryland Department of Health Laboratories Administration et al
EPI_ISL_3024739	USA/MD-MDH-3103/2021	2021-01-22	North America	USA	Maryland Public Health Laboratory (MD PHL)	Maryland Public Health Laboratory (MD PHL)	Maryland Department of Health Laboratories Administration et al
EPI_ISL_3024740	USA/MD-MDH-3104/2021	2021-01-22	North America	USA	Maryland Public Health Laboratory (MD PHL)	Maryland Public Health Laboratory (MD PHL)	Maryland Department of Health Laboratories Administration et al
EPI_ISL_3024741	USA/MD-MDH-3105/2021	2021-01-22	North America	USA	Maryland Public Health Laboratory (MD PHL)	Maryland Public Health Laboratory (MD PHL)	Maryland Department of Health Laboratories Administration et al
EPI_ISL_3024742	USA/MD-MDH-3106/2021	2021-01-22	North America	USA	Maryland Public Health Laboratory (MD PHL)	Maryland Public Health Laboratory (MD PHL)	Maryland Department of Health Laboratories Administration et al
EPI_ISL_3024743	USA/MD-MDH-3107/2021	2021-01-22	North America	USA	Maryland Public Health Laboratory (MD PHL)	Maryland Public Health Laboratory (MD PHL)	Maryland Department of Health Laboratories Administration et al
EPI_ISL_3024744	USA/MD-MDH-3108/2021	2021-01-22	North America	USA	Maryland Public Health Laboratory (MD PHL)	Maryland Public Health Laboratory (MD PHL)	Maryland Department of Health Laboratories Administration et al
EPI_ISL_3024745	USA/MD-MDH-3109/2021	2021-01-22	North America	USA	Maryland Public Health Laboratory (MD PHL)	Maryland Public Health Laboratory (MD PHL)	Maryland Department of Health Laboratories Administration et al
EPI_ISL_3024746	USA/MD-MDH-3110/2021	2021-01-22	North America	USA	Maryland Public Health Laboratory (MD PHL)	Maryland Public Health Laboratory (MD PHL)	Maryland Department of Health Laboratories Administration et al
EPI_ISL_3024747	USA/MD-MDH-3111/2021	2021-01-22	North America	USA	Maryland Public Health Laboratory (MD PHL)	Maryland Public Health Laboratory (MD PHL)	Maryland Department of Health Laboratories Administration et al
EPI_ISL_3024748	USA/MD-MDH-3112/2021	2021-01-22	North America	USA	Maryland Public Health Laboratory (MD PHL)	Maryland Public Health Laboratory (MD PHL)	Maryland Department of Health Laboratories Administration et al
EPI_ISL_3024749	USA/MD-MDH-3113/2021	2021-01-22	North America	USA	Maryland Public Health Laboratory (MD PHL)	Maryland Public Health Laboratory (MD PHL)	Maryland Department of Health Laboratories Administration et al
EPI_ISL_3024750	USA/MD-MDH-3114/2021	2021-01-21	North America	USA	Maryland Public Health Laboratory (MD PHL)	Maryland Public Health Laboratory (MD PHL)	Maryland Department of Health Laboratories Administration et al
EPI_ISL_3024751	USA/MD-MDH-3115/2021	2021-01-21	North America	USA	Maryland Public Health Laboratory (MD PHL)	Maryland Public Health Laboratory (MD PHL)	Maryland Department of Health Laboratories Administration et al
EPI_ISL_3024752	USA/MD-MDH-3116/2021	2021-01-21	North America	USA	Maryland Public Health Laboratory (MD PHL)	Maryland Public Health Laboratory (MD PHL)	Maryland Department of Health Laboratories Administration et al
EPI_ISL_3024753	USA/MD-MDH-3117/2021	2021-01-21	North America	USA	Maryland Public Health Laboratory (MD PHL)	Maryland Public Health Laboratory (MD PHL)	Maryland Department of Health Laboratories Administration et al
EPI_ISL_3024755	USA/MD-MDH-3119/2021	2021-01-21	North America	USA	Maryland Public Health Laboratory (MD PHL)	Maryland Public Health Laboratory (MD PHL)	Maryland Department of Health Laboratories Administration et al
EPI_ISL_3024756	USA/MD-MDH-3120/2021	2021-01-21	North America	USA	Maryland Public Health Laboratory (MD PHL)	Maryland Public Health Laboratory (MD PHL)	Maryland Department of Health Laboratories Administration et al
EPI_ISL_3024757	USA/MD-MDH-3121/2021	2021-01-21	North America	USA	Maryland Public Health Laboratory (MD PHL)	Maryland Public Health Laboratory (MD PHL)	Maryland Department of Health Laboratories Administration et al
EPI_ISL_3024758	USA/MD-MDH-3122/2021	2021-01-23	North America	USA	Maryland Public Health Laboratory (MD PHL)	Maryland Public Health Laboratory (MD PHL)	Maryland Department of Health Laboratories Administration et al
EPI_ISL_3024759	USA/MD-MDH-3123/2021	2021-01-23	North America	USA	Maryland Public Health Laboratory (MD PHL)	Maryland Public Health Laboratory (MD PHL)	Maryland Department of Health Laboratories Administration et al
EPI_ISL_3024760	USA/MD-MDH-3124/2021	2021-01-23	North America	USA	Maryland Public Health Laboratory (MD PHL)	Maryland Public Health Laboratory (MD PHL)	Maryland Department of Health Laboratories Administration et al
EPI_ISL_3024761	USA/MD-MDH-3125/2021	2021-01-23	North America	USA	Maryland Public Health Laboratory (MD PHL)	Maryland Public Health Laboratory (MD PHL)	Maryland Department of Health Laboratories Administration et al
EPI_ISL_3024762	USA/MD-MDH-3126/2021	2021-01-23	North America	USA	Maryland Public Health Laboratory (MD PHL)	Maryland Public Health Laboratory (MD PHL)	Maryland Department of Health Laboratories Administration et al
EPI_ISL_3024763	USA/MD-MDH-3127/2021	2021-01-23	North America	USA	Maryland Public Health Laboratory (MD PHL)	Maryland Public Health Laboratory (MD PHL)	Maryland Department of Health Laboratories Administration et al
EPI_ISL_3024764	USA/MD-MDH-3128/2021	2021-01-23	North America	USA	Maryland Public Health Laboratory (MD PHL)	Maryland Public Health Laboratory (MD PHL)	Maryland Department of Health Laboratories Administration et al
EPI_ISL_3024765	USA/MD-MDH-3129/2021	2021-01-23	North America	USA	Maryland Public Health Laboratory (MD PHL)	Maryland Public Health Laboratory (MD PHL)	Maryland Department of Health Laboratories Administration et al
EPI_ISL_3020106	USA/MD-MDH-3147/2021	2021-07-02	North America	USA	MD PHL	MD PHL	Maryland Department of Health Laboratories Administration et al
EPI_ISL_3020110	USA/MD-MDH-3151/2021	2021-06-26	North America	USA	MD PHL	MD PHL	Maryland Department of Health Laboratories Administration et al
EPI_ISL_3020111	USA/MD-MDH-3152/2021	2021-07-01	North America	USA	MD PHL	MD PHL	Maryland Department of Health Laboratories Administration et al
EPI_ISL_3020112	USA/MD-MDH-3153/2021	2021-07-06	North America	USA	MD PHL	MD PHL	Maryland Department of Health Laboratories Administration et al
EPI_ISL_3020114	USA/MD-MDH-3155/2021	2021-07-03	North America	USA	MD PHL	MD PHL	Maryland Department of Health Laboratories Administration et al
EPI_ISL_3020117	USA/MD-MDH-3158/2021	2021-06-24	North America	USA	MD PHL	MD PHL	Maryland Department of Health Laboratories Administration et al
EPI_ISL_3020118	USA/MD-MDH-3159/2021	2021-07-01	North America	USA	MD PHL	MD PHL	Maryland Department of Health Laboratories Administration et al
EPI_ISL_3020119	USA/MD-MDH-3160/2021	2021-07-02	North America	USA	MD PHL	MD PHL	Maryland Department of Health Laboratories Administration et al
EPI_ISL_3020120	USA/MD-MDH-3161/2021	2021-07-02	North America	USA	MD PHL	MD PHL	Maryland Department of Health Laboratories Administration et al
EPI_ISL_3020123	USA/MD-MDH-3164/2021	2021-07-01	North America	USA	MD PHL	MD PHL	Maryland Department of Health Laboratories Administration et al
EPI_ISL_3020124	USA/MD-MDH-3165/2021	2021-07-06	North America	USA	MD PHL	MD PHL	Maryland Department of Health Laboratories Administration et al
EPI_ISL_3020127	USA/MD-MDH-3168/2021	2021-07-07	North America	USA	MD PHL	MD PHL	Maryland Department of Health Laboratories Administration et al
EPI_ISL_3020130	USA/MD-MDH-3171/2021	2021-07-05	North America	USA	MD PHL	MD PHL	Maryland Department of Health Laboratories Administration et al
EPI_ISL_3020131	USA/MD-MDH-3172/2021	2021-07-03	North America	USA	MD PHL	MD PHL	Maryland Department of Health Laboratories Administration et al
EPI_ISL_3020132	USA/MD-MDH-3173/2021	2021-07-04	North America	USA	MD PHL	MD PHL	Maryland Department of Health Laboratories Administration et al
EPI_ISL_3020133	USA/MD-MDH-3174/2021	2021-07-03	North America	USA	MD PHL	MD PHL	Maryland Department of Health Laboratories Administration et al
EPI_ISL_3020134	USA/MD-MDH-3175/2021	2021-07-07	North America	USA	MD PHL	MD PHL	Maryland Department of Health Laboratories Administration et al
EPI_ISL_3020135	USA/MD-MDH-3176/2021	2021-07-05	North America	USA	MD PHL	MD PHL	Maryland Department of Health Laboratories Administration et al
EPI_ISL_3020136	USA/MD-MDH-3177/2021	2021-07-08	North America	USA	MD PHL	MD PHL	Maryland Department of Health Laboratories Administration et al
EPI_ISL_3020137	USA/MD-MDH-3178/2021	2021-07-03	North America	USA	MD PHL	MD PHL	Maryland Department of Health Laboratories Administration et al
EPI_ISL_3020138	USA/MD-MDH-3179/2021	2021-07-06	North America	USA	MD PHL	MD PHL	Maryland Department of Health Laboratories Administration et al
EPI_ISL_3020139	USA/MD-MDH-3180/2021	2021-07-12	North America	USA	MD PHL	MD PHL	Maryland Department of Health Laboratories Administration et al
EPI_ISL_3020142	USA/MD-MDH-3183/2021	2021-07-11	North America	USA	MD PHL	MD PHL	Maryland Department of Health Laboratories Administration et al
EPI_ISL_3020143	USA/MD-MDH-3184/2021	2021-07-12	North America	USA	MD PHL	MD PHL	Maryland Department of Health Laboratories Administration et al
EPI_ISL_3020144	USA/MD-MDH-3185/2021	2021-07-12	North America	USA	MD PHL	MD PHL	Maryland Department of Health Laboratories Administration et al
EPI_ISL_3020145	USA/MD-MDH-3186/2021	2021-07-12	North America	USA	MD PHL	MD PHL	Maryland Department of Health Laboratories Administration et al
EPI_ISL_3020146	USA/MD-MDH-3187/2021	2021-07-12	North America	USA	MD PHL	MD PHL	Maryland Department of Health Laboratories Administration et al
EPI_ISL_3020147	USA/MD-MDH-3188/2021	2021-07-12	North America	USA	MD PHL	MD PHL	Maryland Department of Health Laboratories Administration et al
EPI_ISL_3020148	USA/MD-MDH-3189/2021	2021-07-12	North America	USA	MD PHL	MD PHL	Maryland Department of Health Laboratories Administration et al
EPI_ISL_3020150	USA/MD-MDH-3191/2021	2021-07-10	North America	USA	MD PHL	MD PHL	Maryland Department of Health Laboratories Administration et al
EPI_ISL_3020151	USA/MD-MDH-3192/2021	2021-07-02	North America	USA	MD PHL	MD PHL	Maryland Department of Health Laboratories Administration et al
EPI_ISL_3024766	USA/MD-MDH-3194/2021	2021-01-14	North America	USA	Maryland Public Health Laboratory (MD PHL)	Maryland Public Health Laboratory (MD PHL)	Maryland Department of Health Laboratories Administration et al
EPI_ISL_3024767	USA/MD-MDH-3195/2021	2021-01-14	North America	USA	Maryland Public Health Laboratory (MD PHL)	Maryland Public Health Laboratory (MD PHL)	Maryland Department of Health Laboratories Administration et al
EPI_ISL_3024768	USA/MD-MDH-3196/2021	2021-01-14	North America	USA	Maryland Public Health Laboratory (MD PHL)	Maryland Public Health Laboratory (MD PHL)	Maryland Department of Health Laboratories Administration et al
EPI_ISL_3024769	USA/MD-MDH-3197/2021	2021-01-14	North America	USA	Maryland Public Health Laboratory (MD PHL)	Maryland Public Health Laboratory (MD PHL)	Maryland Department of Health Laboratories Administration et al
EPI_ISL_3024770	USA/MD-MDH-3198/2021	2021-01-14	North America	USA	Maryland Public Health Laboratory (MD PHL)	Maryland Public Health Laboratory (MD PHL)	Maryland Department of Health Laboratories Administration et al
EPI_ISL_3024771	USA/MD-MDH-3199/2021	2021-01-15	North America	USA	Maryland Public Health Laboratory (MD PHL)	Maryland Public Health Laboratory (MD PHL)	Maryland Department of Health Laboratories Administration et al
EPI_ISL_3024772	USA/MD-MDH-3200/2021	2021-01-19	North America	USA	Maryland Public Health Laboratory (MD PHL)	Maryland Public Health Laboratory (MD PHL)	Maryland Department of Health Laboratories Administration et al
EPI_ISL_3024773	USA/MD-MDH-3201/2021	2021-01-18	North America	USA	Maryland Public Health Laboratory (MD PHL)	Maryland Public Health Laboratory (MD PHL)	Maryland Department of Health Laboratories Administration et al
EPI_ISL_3024774	USA/MD-MDH-3202/2021	2021-01-19	North America	USA	Maryland Public Health Laboratory (MD PHL)	Maryland Public Health Laboratory (MD PHL)	Maryland Department of Health Laboratories Administration et al
EPI_ISL_3024775	USA/MD-MDH-3203/2021	2021-01-19	North America	USA	Maryland Public Health Laboratory (MD PHL)	Maryland Public Health Laboratory (MD PHL)	Maryland Department of Health Laboratories Administration et al
EPI_ISL_3024776	USA/MD-MDH-3204/2021	2021-01-19	North America	USA	Maryland Public Health Laboratory (MD PHL)	Maryland Public Health Laboratory (MD PHL)	Maryland Department of Health Laboratories Administration et al
EPI_ISL_3024777	USA/MD-MDH-3205/2021	2021-01-19	North America	USA	Maryland Public Health Laboratory (MD PHL)	Maryland Public Health Laboratory (MD PHL)	Maryland Department of Health Laboratories Administration et al
EPI_ISL_3024778	USA/MD-MDH-3206/2021	2021-01-19	North America	USA	Maryland Public Health Laboratory (MD PHL)	Maryland Public Health Laboratory (MD PHL)	Maryland Department of Health Laboratories Administration et al
EPI_ISL_3024779	USA/MD-MDH-3207/2021	2021-01-19	North America	USA	Maryland Public Health Laboratory (MD PHL)	Maryland Public Health Laboratory (MD PHL)	Maryland Department of Health Laboratories Administration et al
EPI_ISL_3024780	USA/MD-MDH-3208/2021	2021-01-19	North America	USA	Maryland Public Health Laboratory (MD PHL)	Maryland Public Health Laboratory (MD PHL)	Maryland Department of Health Laboratories Administration et al
EPI_ISL_3024781	USA/MD-MDH-3209/2021	2021-01-19	North America	USA	Maryland Public Health Laboratory (MD PHL)	Maryland Public Health Laboratory (MD PHL)	Maryland Department of Health Laboratories Administration et al
EPI_ISL_3024782	USA/MD-MDH-3210/2021	2021-07-08	North America	USA	Maryland Public Health Laboratory (MD PHL)	Maryland Public Health Laboratory (MD PHL)	Maryland Department of Health Laboratories Administration et al
EPI_ISL_3024783	USA/MD-MDH-3211/2021	2021-07-06	North America	USA	Maryland Public Health Laboratory (MD PHL)	Maryland Public Health Laboratory (MD PHL)	Maryland Department of Health Laboratories Administration et al
EPI_ISL_3024784	USA/MD-MDH-3212/2021	2021-07-06	North America	USA	Maryland Public Health Laboratory (MD PHL)	Maryland Public Health Laboratory (MD PHL)	Maryland Department of Health Laboratories Administration et al
EPI_ISL_3024785	USA/MD-MDH-3213/2021	2021-07-02	North America	USA	Maryland Public Health Laboratory (MD PHL)	Maryland Public Health Laboratory (MD PHL)	Maryland Department of Health Laboratories Administration et al
EPI_ISL_3024786	USA/MD-MDH-3214/2021	2021-07-01	North America	USA	Maryland Public Health Laboratory (MD PHL)	Maryland Public Health Laboratory (MD PHL)	Maryland Department of Health Laboratories Administration et al
EPI_ISL_3024787	USA/MD-MDH-3215/2021	2021-07-01	North America	USA	Maryland Public Health Laboratory (MD PHL)	Maryland Public Health Laboratory (MD PHL)	Maryland Department of Health Laboratories Administration et al
EPI_ISL_3024788	USA/MD-MDH-3216/2021	2021-07-03	North America	USA	Maryland Public Health Laboratory (MD PHL)	Maryland Public Health Laboratory (MD PHL)	Maryland Department of Health Laboratories Administration et al
EPI_ISL_3024789	USA/MD-MDH-3217/2021	2021-07-03	North America	USA	Maryland Public Health Laboratory (MD PHL)	Maryland Public Health Laboratory (MD PHL)	Maryland Department of Health Laboratories Administration et al
EPI_ISL_3024790	USA/MD-MDH-3218/2021	2021-07-07	North America	USA	Maryland Public Health Laboratory (MD PHL)	Maryland Public Health Laboratory (MD PHL)	Maryland Department of Health Laboratories Administration et al
EPI_ISL_3024791	USA/MD-MDH-3219/2021	2021-07-07	North America	USA	Maryland Public Health Laboratory (MD PHL)	Maryland Public Health Laboratory (MD PHL)	Maryland Department of Health Laboratories Administration et al
EPI_ISL_3024792	USA/MD-MDH-3220/2021	2021-07-12	North America	USA	Maryland Public Health Laboratory (MD PHL)	Maryland Public Health Laboratory (MD PHL)	Maryland Department of Health Laboratories Administration et al
EPI_ISL_3024793	USA/MD-MDH-3221/2021	2021-07-12	North America	USA	Maryland Public Health Laboratory (MD PHL)	Maryland Public Health Laboratory (MD PHL)	Maryland Department of Health Laboratories Administration et al
EPI_ISL_3024794	USA/MD-MDH-3222/2021	2021-07-08	North America	USA	Maryland Public Health Laboratory (MD PHL)	Maryland Public Health Laboratory (MD PHL)	Maryland Department of Health Laboratories Administration et al
EPI_ISL_3024795	USA/MD-MDH-3223/2021	2021-07-02	North America	USA	Maryland Public Health Laboratory (MD PHL)	Maryland Public Health Laboratory (MD PHL)	Maryland Department of Health Laboratories Administration et al
EPI_ISL_3024796	USA/MD-MDH-3224/2021	2021-07-03	North America	USA	Maryland Public Health Laboratory (MD PHL)	Maryland Public Health Laboratory (MD PHL)	Maryland Department of Health Laboratories Administration et al
EPI_ISL_3024797	USA/MD-MDH-3225/2021	2021-07-09	North America	USA	Maryland Public Health Laboratory (MD PHL)	Maryland Public Health Laboratory (MD PHL)	Maryland Department of Health Laboratories Administration et al
EPI_ISL_3030698	USA/MD-MDH-3227/2021	2021-07-12	North America	USA	MD PHL	MD PHL	Maryland Department of Health Laboratories Administration et al
EPI_ISL_3030699	USA/MD-MDH-3228/2021	2021-07-12	North America	USA	MD PHL	MD PHL	Maryland Department of Health Laboratories Administration et al
EPI_ISL_3030700	USA/MD-MDH-3229/2021	2021-07-12	North America	USA	MD PHL	MD PHL	Maryland Department of Health Laboratories Administration et al
EPI_ISL_3030704	USA/MD-MDH-3233/2021	2021-07-07	North America	USA	MD PHL	MD PHL	Maryland Department of Health Laboratories Administration et al
EPI_ISL_3030705	USA/MD-MDH-3234/2021	2021-07-06	North America	USA	MD PHL	MD PHL	Maryland Department of Health Laboratories Administration et al
EPI_ISL_3030706	USA/MD-MDH-3235/2021	2021-07-06	North America	USA	MD PHL	MD PHL	Maryland Department of Health Laboratories Administration et al
EPI_ISL_3030707	USA/MD-MDH-3237/2021	2021-07-11	North America	USA	MD PHL	MD PHL	Maryland Department of Health Laboratories Administration et al
EPI_ISL_3030709	USA/MD-MDH-3239/2021	2021-07-10	North America	USA	MD PHL	MD PHL	Maryland Department of Health Laboratories Administration et al
EPI_ISL_3030711	USA/MD-MDH-3241/2021	2021-07-14	North America	USA	MD PHL	MD PHL	Maryland Department of Health Laboratories Administration et al
EPI_ISL_3030712	USA/MD-MDH-3242/2021	2021-07-10	North America	USA	MD PHL	MD PHL	Maryland Department of Health Laboratories Administration et al
EPI_ISL_3030713	USA/MD-MDH-3243/2021	2021-07-10	North America	USA	MD PHL	MD PHL	Maryland Department of Health Laboratories Administration et al
EPI_ISL_3030714	USA/MD-MDH-3244/2021	2021-07-11	North America	USA	MD PHL	MD PHL	Maryland Department of Health Laboratories Administration et al
EPI_ISL_3030715	USA/MD-MDH-3245/2021	2021-07-09	North America	USA	MD PHL	MD PHL	Maryland Department of Health Laboratories Administration et al
EPI_ISL_3030716	USA/MD-MDH-3246/2021	2021-07-08	North America	USA	MD PHL	MD PHL	Maryland Department of Health Laboratories Administration et al
EPI_ISL_3030718	USA/MD-MDH-3248/2021	2021-07-10	North America	USA	MD PHL	MD PHL	Maryland Department of Health Laboratories Administration et al
EPI_ISL_3030720	USA/MD-MDH-3250/2021	2021-07-11	North America	USA	MD PHL	MD PHL	Maryland Department of Health Laboratories Administration et al
EPI_ISL_3030721	USA/MD-MDH-3251/2021	2021-07-06	North America	USA	MD PHL	MD PHL	Maryland Department of Health Laboratories Administration et al
EPI_ISL_3030722	USA/MD-MDH-3252/2021	2021-07-02	North America	USA	MD PHL	MD PHL	Maryland Department of Health Laboratories Administration et al
EPI_ISL_3030723	USA/MD-MDH-3253/2021	2021-07-02	North America	USA	MD PHL	MD PHL	Maryland Department of Health Laboratories Administration et al
EPI_ISL_3030727	USA/MD-MDH-3257/2021	2021-07-09	North America	USA	MD PHL	MD PHL	Maryland Department of Health Laboratories Administration et al
EPI_ISL_3030728	USA/MD-MDH-3258/2021	2021-07-05	North America	USA	MD PHL	MD PHL	Maryland Department of Health Laboratories Administration et al
EPI_ISL_3030729	USA/MD-MDH-3259/2021	2021-07-03	North America	USA	MD PHL	MD PHL	Maryland Department of Health Laboratories Administration et al
EPI_ISL_3030730	USA/MD-MDH-3260/2021	2021-07-06	North America	USA	MD PHL	MD PHL	Maryland Department of Health Laboratories Administration et al
EPI_ISL_3030734	USA/MD-MDH-3264/2021	2021-07-13	North America	USA	MD PHL	MD PHL	Maryland Department of Health Laboratories Administration et al
EPI_ISL_3030735	USA/MD-MDH-3265/2021	2021-07-08	North America	USA	MD PHL	MD PHL	Maryland Department of Health Laboratories Administration et al
EPI_ISL_3030736	USA/MD-MDH-3266/2021	2021-07-11	North America	USA	MD PHL	MD PHL	Maryland Department of Health Laboratories Administration et al
EPI_ISL_3030738	USA/MD-MDH-3268/2021	2021-07-09	North America	USA	MD PHL	MD PHL	Maryland Department of Health Laboratories Administration et al
EPI_ISL_3030739	USA/MD-MDH-3269/2021	2021-07-10	North America	USA	MD PHL	MD PHL	Maryland Department of Health Laboratories Administration et al
EPI_ISL_3030740	USA/MD-MDH-3270/2021	2021-07-09	North America	USA	MD PHL	MD PHL	Maryland Department of Health Laboratories Administration et al
EPI_ISL_3030741	USA/MD-MDH-3271/2021	2021-07-08	North America	USA	MD PHL	MD PHL	Maryland Department of Health Laboratories Administration et al
EPI_ISL_3030742	USA/MD-MDH-3272/2021	2021-07-09	North America	USA	MD PHL	MD PHL	Maryland Department of Health Laboratories Administration et al
EPI_ISL_3045914	USA/MD-MDH-3274/2021	2021-07-08	North America	USA	MD PHL	MD PHL	Maryland Department of Health Laboratories Administration et al
EPI_ISL_3045915	USA/MD-MDH-3275/2021	2021-07-11	North America	USA	MD PHL	MD PHL	Maryland Department of Health Laboratories Administration et al
EPI_ISL_3045916	USA/MD-MDH-3276/2021	2021-07-07	North America	USA	MD PHL	MD PHL	Maryland Department of Health Laboratories Administration et al
EPI_ISL_3045917	USA/MD-MDH-3277/2021	2021-07-10	North America	USA	MD PHL	MD PHL	Maryland Department of Health Laboratories Administration et al
EPI_ISL_3045918	USA/MD-MDH-3278/2021	2021-07-11	North America	USA	MD PHL	MD PHL	Maryland Department of Health Laboratories Administration et al
EPI_ISL_3045919	USA/MD-MDH-3279/2021	2021-07-07	North America	USA	MD PHL	MD PHL	Maryland Department of Health Laboratories Administration et al
EPI_ISL_3045920	USA/MD-MDH-3280/2021	2021-07-07	North America	USA	MD PHL	MD PHL	Maryland Department of Health Laboratories Administration et al
EPI_ISL_3045921	USA/MD-MDH-3281/2021	2021-07-05	North America	USA	MD PHL	MD PHL	Maryland Department of Health Laboratories Administration et al
EPI_ISL_3045922	USA/MD-MDH-3282/2021	2021-07-05	North America	USA	MD PHL	MD PHL	Maryland Department of Health Laboratories Administration et al
EPI_ISL_3045923	USA/MD-MDH-3283/2021	2021-07-03	North America	USA	MD PHL	MD PHL	Maryland Department of Health Laboratories Administration et al
EPI_ISL_3045924	USA/MD-MDH-3284/2021	2021-07-03	North America	USA	MD PHL	MD PHL	Maryland Department of Health Laboratories Administration et al
EPI_ISL_3045925	USA/MD-MDH-3285/2021	2021-07-02	North America	USA	MD PHL	MD PHL	Maryland Department of Health Laboratories Administration et al
EPI_ISL_3045926	USA/MD-MDH-3286/2021	2021-07-10	North America	USA	MD PHL	MD PHL	Maryland Department of Health Laboratories Administration et al
EPI_ISL_3045927	USA/MD-MDH-3287/2021	2021-07-09	North America	USA	MD PHL	MD PHL	Maryland Department of Health Laboratories Administration et al
EPI_ISL_3045928	USA/MD-MDH-3288/2021	2021-07-08	North America	USA	MD PHL	MD PHL	Maryland Department of Health Laboratories Administration et al
EPI_ISL_3045929	USA/MD-MDH-3289/2021	2021-07-09	North America	USA	MD PHL	MD PHL	Maryland Department of Health Laboratories Administration et al
EPI_ISL_3045930	USA/MD-MDH-3290/2021	2021-01-23	North America	USA	MD PHL	MD PHL	Maryland Department of Health Laboratories Administration et al
EPI_ISL_3045931	USA/MD-MDH-3291/2021	2021-01-23	North America	USA	MD PHL	MD PHL	Maryland Department of Health Laboratories Administration et al
EPI_ISL_3045932	USA/MD-MDH-3292/2021	2021-01-23	North America	USA	MD PHL	MD PHL	Maryland Department of Health Laboratories Administration et al
EPI_ISL_3045933	USA/MD-MDH-3293/2021	2021-01-23	North America	USA	MD PHL	MD PHL	Maryland Department of Health Laboratories Administration et al
EPI_ISL_3045934	USA/MD-MDH-3294/2021	2021-01-23	North America	USA	MD PHL	MD PHL	Maryland Department of Health Laboratories Administration et al
EPI_ISL_3045935	USA/MD-MDH-3295/2021	2021-01-23	North America	USA	MD PHL	MD PHL	Maryland Department of Health Laboratories Administration et al
EPI_ISL_3045936	USA/MD-MDH-3296/2021	2021-06-30	North America	USA	MD PHL	MD PHL	Maryland Department of Health Laboratories Administration et al
EPI_ISL_3045937	USA/MD-MDH-3297/2021	2021-07-02	North America	USA	MD PHL	MD PHL	Maryland Department of Health Laboratories Administration et al
EPI_ISL_3045938	USA/MD-MDH-3298/2021	2021-07-02	North America	USA	MD PHL	MD PHL	Maryland Department of Health Laboratories Administration et al
EPI_ISL_3045939	USA/MD-MDH-3299/2021	2021-06-28	North America	USA	MD PHL	MD PHL	Maryland Department of Health Laboratories Administration et al
EPI_ISL_3045940	USA/MD-MDH-3300/2021	2021-06-24	North America	USA	MD PHL	MD PHL	Maryland Department of Health Laboratories Administration et al
EPI_ISL_3045941	USA/MD-MDH-3301/2021	2021-06-26	North America	USA	MD PHL	MD PHL	Maryland Department of Health Laboratories Administration et al
EPI_ISL_3045942	USA/MD-MDH-3302/2021	2021-07-05	North America	USA	MD PHL	MD PHL	Maryland Department of Health Laboratories Administration et al
EPI_ISL_3045943	USA/MD-MDH-3303/2021	2021-07-06	North America	USA	MD PHL	MD PHL	Maryland Department of Health Laboratories Administration et al
EPI_ISL_3045944	USA/MD-MDH-3304/2021	2021-07-06	North America	USA	MD PHL	MD PHL	Maryland Department of Health Laboratories Administration et al
EPI_ISL_3045945	USA/MD-MDH-3305/2021	2021-06-28	North America	USA	MD PHL	MD PHL	Maryland Department of Health Laboratories Administration et al
EPI_ISL_3099900	USA/MD-MDH-3306/2021	2021-07-05	North America	USA	MD PHL	MD PHL	Maryland Department of Health Laboratories Administration et al
EPI_ISL_3099901	USA/MD-MDH-3307/2021	2021-07-10	North America	USA	MD PHL	MD PHL	Maryland Department of Health Laboratories Administration et al
EPI_ISL_3099902	USA/MD-MDH-3308/2021	2021-07-14	North America	USA	MD PHL	MD PHL	Maryland Department of Health Laboratories Administration et al
EPI_ISL_3099903	USA/MD-MDH-3309/2021	2021-07-15	North America	USA	MD PHL	MD PHL	Maryland Department of Health Laboratories Administration et al
EPI_ISL_3099904	USA/MD-MDH-3310/2021	2021-07-15	North America	USA	MD PHL	MD PHL	Maryland Department of Health Laboratories Administration et al
EPI_ISL_3099905	USA/MD-MDH-3311/2021	2021-07-08	North America	USA	MD PHL	MD PHL	Maryland Department of Health Laboratories Administration et al
EPI_ISL_3099906	USA/MD-MDH-3313/2021	2021-07-03	North America	USA	MD PHL	MD PHL	Maryland Department of Health Laboratories Administration et al
EPI_ISL_3099907	USA/MD-MDH-3314/2021	2021-07-05	North America	USA	MD PHL	MD PHL	Maryland Department of Health Laboratories Administration et al
EPI_ISL_3099908	USA/MD-MDH-3315/2021	2021-07-07	North America	USA	MD PHL	MD PHL	Maryland Department of Health Laboratories Administration et al
EPI_ISL_3099909	USA/MD-MDH-3316/2021	2021-06-28	North America	USA	MD PHL	MD PHL	Maryland Department of Health Laboratories Administration et al
EPI_ISL_3099910	USA/MD-MDH-3317/2021	2021-06-23	North America	USA	MD PHL	MD PHL	Maryland Department of Health Laboratories Administration et al
EPI_ISL_3099911	USA/MD-MDH-3318/2021	2021-07-09	North America	USA	MD PHL	MD PHL	Maryland Department of Health Laboratories Administration et al
EPI_ISL_3099912	USA/MD-MDH-3319/2021	2021-07-09	North America	USA	MD PHL	MD PHL	Maryland Department of Health Laboratories Administration et al
EPI_ISL_3099913	USA/MD-MDH-3320/2021	2021-07-12	North America	USA	MD PHL	MD PHL	Maryland Department of Health Laboratories Administration et al
EPI_ISL_3099914	USA/MD-MDH-3321/2021	2021-07-12	North America	USA	MD PHL	MD PHL	Maryland Department of Health Laboratories Administration et al
EPI_ISL_3152190	USA/MD-MDH-3322/2021	2021-07-09	North America	USA	MD PHL	Maryland Department of Health Laboratories Administration	Eric N. Keller et al
EPI_ISL_3152193	USA/MD-MDH-3325/2021	2021-07-13	North America	USA	MD PHL	Maryland Department of Health Laboratories Administration	Eric N. Keller et al
EPI_ISL_3152194	USA/MD-MDH-3326/2021	2021-07-07	North America	USA	MD PHL	Maryland Department of Health Laboratories Administration	Eric N. Keller et al
EPI_ISL_3152195	USA/MD-MDH-3327/2021	2021-07-13	North America	USA	MD PHL	Maryland Department of Health Laboratories Administration	Eric N. Keller et al
EPI_ISL_3152196	USA/MD-MDH-3328/2021	2021-07-13	North America	USA	MD PHL	Maryland Department of Health Laboratories Administration	Eric N. Keller et al
EPI_ISL_3152197	USA/MD-MDH-3329/2021	2021-07-12	North America	USA	MD PHL	Maryland Department of Health Laboratories Administration	Eric N. Keller et al
EPI_ISL_3152199	USA/MD-MDH-3331/2021	2021-07-16	North America	USA	MD PHL	Maryland Department of Health Laboratories Administration	Eric N. Keller et al
EPI_ISL_3152202	USA/MD-MDH-3334/2021	2021-07-19	North America	USA	MD PHL	Maryland Department of Health Laboratories Administration	Eric N. Keller et al
EPI_ISL_3152203	USA/MD-MDH-3335/2021	2021-07-19	North America	USA	MD PHL	Maryland Department of Health Laboratories Administration	Eric N. Keller et al
EPI_ISL_3152204	USA/MD-MDH-3336/2021	2021-07-19	North America	USA	MD PHL	Maryland Department of Health Laboratories Administration	Eric N. Keller et al
EPI_ISL_3152205	USA/MD-MDH-3337/2021	2021-07-16	North America	USA	MD PHL	Maryland Department of Health Laboratories Administration	Eric N. Keller et al
EPI_ISL_3152206	USA/MD-MDH-3338/2021	2021-07-13	North America	USA	MD PHL	Maryland Department of Health Laboratories Administration	Eric N. Keller et al
EPI_ISL_3152207	USA/MD-MDH-3339/2021	2021-07-16	North America	USA	MD PHL	Maryland Department of Health Laboratories Administration	Eric N. Keller et al
EPI_ISL_3152208	USA/MD-MDH-3340/2021	2021-07-15	North America	USA	MD PHL	Maryland Department of Health Laboratories Administration	Eric N. Keller et al
EPI_ISL_3152209	USA/MD-MDH-3341/2021	2021-07-12	North America	USA	MD PHL	Maryland Department of Health Laboratories Administration	Eric N. Keller et al
EPI_ISL_3152210	USA/MD-MDH-3342/2021	2021-07-12	North America	USA	MD PHL	Maryland Department of Health Laboratories Administration	Eric N. Keller et al
EPI_ISL_3152211	USA/MD-MDH-3343/2021	2021-07-14	North America	USA	MD PHL	Maryland Department of Health Laboratories Administration	Eric N. Keller et al
EPI_ISL_3152212	USA/MD-MDH-3344/2021	2021-07-14	North America	USA	MD PHL	Maryland Department of Health Laboratories Administration	Eric N. Keller et al
EPI_ISL_3152213	USA/MD-MDH-3345/2021	2021-07-12	North America	USA	MD PHL	Maryland Department of Health Laboratories Administration	Eric N. Keller et al
EPI_ISL_3152216	USA/MD-MDH-3349/2021	2021-07-09	North America	USA	MD PHL	Maryland Department of Health Laboratories Administration	Eric N. Keller et al
EPI_ISL_3152218	USA/MD-MDH-3351/2021	2021-07-14	North America	USA	MD PHL	Maryland Department of Health Laboratories Administration	Eric N. Keller et al
EPI_ISL_3152219	USA/MD-MDH-3352/2021	2021-07-11	North America	USA	MD PHL	Maryland Department of Health Laboratories Administration	Eric N. Keller et al
EPI_ISL_3152220	USA/MD-MDH-3353/2021	2021-07-11	North America	USA	MD PHL	Maryland Department of Health Laboratories Administration	Eric N. Keller et al
EPI_ISL_3152221	USA/MD-MDH-3354/2021	2021-07-09	North America	USA	MD PHL	Maryland Department of Health Laboratories Administration	Eric N. Keller et al
EPI_ISL_3152222	USA/MD-MDH-3355/2021	2021-07-15	North America	USA	MD PHL	Maryland Department of Health Laboratories Administration	Eric N. Keller et al
EPI_ISL_3152223	USA/MD-MDH-3356/2021	2021-07-14	North America	USA	MD PHL	Maryland Department of Health Laboratories Administration	Eric N. Keller et al
EPI_ISL_3152224	USA/MD-MDH-3357/2021	2021-07-14	North America	USA	MD PHL	Maryland Department of Health Laboratories Administration	Eric N. Keller et al
EPI_ISL_3152227	USA/MD-MDH-3360/2021	2021-07-07	North America	USA	MD PHL	Maryland Department of Health Laboratories Administration	Eric N. Keller et al
EPI_ISL_3152228	USA/MD-MDH-3361/2021	2021-07-07	North America	USA	MD PHL	Maryland Department of Health Laboratories Administration	Eric N. Keller et al
EPI_ISL_3152231	USA/MD-MDH-3364/2021	2021-07-10	North America	USA	MD PHL	Maryland Department of Health Laboratories Administration	Eric N. Keller et al
EPI_ISL_3152232	USA/MD-MDH-3365/2021	2021-07-12	North America	USA	MD PHL	Maryland Department of Health Laboratories Administration	Eric N. Keller et al
EPI_ISL_3152235	USA/MD-MDH-3368/2021	2021-07-10	North America	USA	MD PHL	Maryland Department of Health Laboratories Administration	Eric N. Keller et al
EPI_ISL_3152236	USA/MD-MDH-3369/2021	2021-07-03	North America	USA	MD PHL	Maryland Department of Health Laboratories Administration	Eric N. Keller et al
EPI_ISL_3099915	USA/MD-MDH-3370/2021	2021-07-03	North America	USA	MD PHL	MD PHL	Maryland Department of Health Laboratories Administration et al
EPI_ISL_3099916	USA/MD-MDH-3371/2021	2021-07-03	North America	USA	MD PHL	MD PHL	Maryland Department of Health Laboratories Administration et al
EPI_ISL_3099917	USA/MD-MDH-3372/2021	2021-07-04	North America	USA	MD PHL	MD PHL	Maryland Department of Health Laboratories Administration et al
EPI_ISL_3099918	USA/MD-MDH-3373/2021	2021-07-04	North America	USA	MD PHL	MD PHL	Maryland Department of Health Laboratories Administration et al
EPI_ISL_3099919	USA/MD-MDH-3374/2021	2021-07-04	North America	USA	MD PHL	MD PHL	Maryland Department of Health Laboratories Administration et al
EPI_ISL_3099920	USA/MD-MDH-3375/2021	2021-07-04	North America	USA	MD PHL	MD PHL	Maryland Department of Health Laboratories Administration et al
EPI_ISL_3099921	USA/MD-MDH-3376/2021	2021-07-04	North America	USA	MD PHL	MD PHL	Maryland Department of Health Laboratories Administration et al
EPI_ISL_3099922	USA/MD-MDH-3377/2021	2021-07-07	North America	USA	MD PHL	MD PHL	Maryland Department of Health Laboratories Administration et al
EPI_ISL_3099923	USA/MD-MDH-3378/2021	2021-07-07	North America	USA	MD PHL	MD PHL	Maryland Department of Health Laboratories Administration et al
EPI_ISL_3099924	USA/MD-MDH-3379/2021	2021-07-05	North America	USA	MD PHL	MD PHL	Maryland Department of Health Laboratories Administration et al
EPI_ISL_3099925	USA/MD-MDH-3380/2021	2021-07-07	North America	USA	MD PHL	MD PHL	Maryland Department of Health Laboratories Administration et al
EPI_ISL_3099926	USA/MD-MDH-3381/2021	2021-07-13	North America	USA	MD PHL	MD PHL	Maryland Department of Health Laboratories Administration et al
EPI_ISL_3099927	USA/MD-MDH-3382/2021	2021-07-09	North America	USA	MD PHL	MD PHL	Maryland Department of Health Laboratories Administration et al
EPI_ISL_3099928	USA/MD-MDH-3383/2021	2021-07-10	North America	USA	MD PHL	MD PHL	Maryland Department of Health Laboratories Administration et al
EPI_ISL_3099929	USA/MD-MDH-3384/2021	2021-07-09	North America	USA	MD PHL	MD PHL	Maryland Department of Health Laboratories Administration et al
EPI_ISL_3099930	USA/MD-MDH-3385/2021	2021-07-09	North America	USA	MD PHL	MD PHL	Maryland Department of Health Laboratories Administration et al
EPI_ISL_3152268	USA/MD-MDH-3386/2021	2021-07-17	North America	USA	MD PHL	Maryland Department of Health Laboratories Administration	Eric N. Keller et al
EPI_ISL_3152269	USA/MD-MDH-3387/2021	2021-07-20	North America	USA	MD PHL	Maryland Department of Health Laboratories Administration	Eric N. Keller et al
EPI_ISL_3152270	USA/MD-MDH-3388/2021	2021-07-14	North America	USA	MD PHL	Maryland Department of Health Laboratories Administration	Eric N. Keller et al
EPI_ISL_3152271	USA/MD-MDH-3389/2021	2021-07-16	North America	USA	MD PHL	Maryland Department of Health Laboratories Administration	Eric N. Keller et al
EPI_ISL_3152277	USA/MD-MDH-3396/2021	2021-07-18	North America	USA	MD PHL	Maryland Department of Health Laboratories Administration	Eric N. Keller et al
EPI_ISL_3152278	USA/MD-MDH-3397/2021	2021-07-17	North America	USA	MD PHL	Maryland Department of Health Laboratories Administration	Eric N. Keller et al
EPI_ISL_3152279	USA/MD-MDH-3398/2021	2021-07-20	North America	USA	MD PHL	Maryland Department of Health Laboratories Administration	Eric N. Keller et al
EPI_ISL_3152282	USA/MD-MDH-3401/2021	2021-07-11	North America	USA	MD PHL	Maryland Department of Health Laboratories Administration	Eric N. Keller et al
EPI_ISL_3152283	USA/MD-MDH-3402/2021	2021-07-14	North America	USA	MD PHL	Maryland Department of Health Laboratories Administration	Eric N. Keller et al
EPI_ISL_3152284	USA/MD-MDH-3403/2021	2021-07-15	North America	USA	MD PHL	Maryland Department of Health Laboratories Administration	Eric N. Keller et al
EPI_ISL_3152285	USA/MD-MDH-3404/2021	2021-07-13	North America	USA	MD PHL	Maryland Department of Health Laboratories Administration	Eric N. Keller et al
EPI_ISL_3152286	USA/MD-MDH-3405/2021	2021-07-11	North America	USA	MD PHL	Maryland Department of Health Laboratories Administration	Eric N. Keller et al
EPI_ISL_3152290	USA/MD-MDH-3409/2021	2021-07-09	North America	USA	MD PHL	Maryland Department of Health Laboratories Administration	Eric N. Keller et al
EPI_ISL_3152292	USA/MD-MDH-3412/2021	2021-07-09	North America	USA	MD PHL	Maryland Department of Health Laboratories Administration	Eric N. Keller et al
EPI_ISL_3152293	USA/MD-MDH-3413/2021	2021-07-11	North America	USA	MD PHL	Maryland Department of Health Laboratories Administration	Eric N. Keller et al
EPI_ISL_3152295	USA/MD-MDH-3415/2021	2021-07-12	North America	USA	MD PHL	Maryland Department of Health Laboratories Administration	Eric N. Keller et al
EPI_ISL_3152296	USA/MD-MDH-3416/2021	2021-07-11	North America	USA	MD PHL	Maryland Department of Health Laboratories Administration	Eric N. Keller et al
EPI_ISL_3152298	USA/MD-MDH-3418/2021	2021-07-14	North America	USA	MD PHL	Maryland Department of Health Laboratories Administration	Eric N. Keller et al
EPI_ISL_3152303	USA/MD-MDH-3423/2021	2021-07-17	North America	USA	MD PHL	Maryland Department of Health Laboratories Administration	Eric N. Keller et al
EPI_ISL_3152306	USA/MD-MDH-3426/2021	2021-07-11	North America	USA	MD PHL	Maryland Department of Health Laboratories Administration	Eric N. Keller et al
EPI_ISL_3152308	USA/MD-MDH-3428/2021	2021-07-09	North America	USA	MD PHL	Maryland Department of Health Laboratories Administration	Eric N. Keller et al
EPI_ISL_3152311	USA/MD-MDH-3433/2021	2021-07-11	North America	USA	MD PHL	Maryland Department of Health Laboratories Administration	Eric N. Keller et al
EPI_ISL_3152312	USA/MD-MDH-3434/2021	2021-07-10	North America	USA	MD PHL	Maryland Department of Health Laboratories Administration	Eric N. Keller et al
EPI_ISL_3152314	USA/MD-MDH-3436/2021	2021-07-16	North America	USA	MD PHL	Maryland Department of Health Laboratories Administration	Eric N. Keller et al
EPI_ISL_3152324	USA/MD-MDH-3447/2021	2021-07-16	North America	USA	MD PHL	Maryland Department of Health Laboratories Administration	Eric N. Keller et al
EPI_ISL_3152325	USA/MD-MDH-3448/2021	2021-07-16	North America	USA	MD PHL	Maryland Department of Health Laboratories Administration	Eric N. Keller et al
EPI_ISL_3152326	USA/MD-MDH-3449/2021	2021-07-16	North America	USA	MD PHL	Maryland Department of Health Laboratories Administration	Eric N. Keller et al
EPI_ISL_3152328	USA/MD-MDH-3451/2021	2021-07-11	North America	USA	MD PHL	Maryland Department of Health Laboratories Administration	Eric N. Keller et al
EPI_ISL_3152331	USA/MD-MDH-3454/2021	2021-07-16	North America	USA	MD PHL	Maryland Department of Health Laboratories Administration	Eric N. Keller et al
EPI_ISL_3152333	USA/MD-MDH-3456/2021	2021-07-17	North America	USA	MD PHL	Maryland Department of Health Laboratories Administration	Eric N. Keller et al
EPI_ISL_3152334	USA/MD-MDH-3457/2021	2021-07-17	North America	USA	MD PHL	Maryland Department of Health Laboratories Administration	Eric N. Keller et al
EPI_ISL_3152335	USA/MD-MDH-3458/2021	2021-07-14	North America	USA	MD PHL	Maryland Department of Health Laboratories Administration	Eric N. Keller et al
EPI_ISL_3152336	USA/MD-MDH-3459/2021	2021-07-14	North America	USA	MD PHL	Maryland Department of Health Laboratories Administration	Eric N. Keller et al
EPI_ISL_3152337	USA/MD-MDH-3460/2021	2021-07-13	North America	USA	MD PHL	Maryland Department of Health Laboratories Administration	Eric N. Keller et al
EPI_ISL_3152339	USA/MD-MDH-3462/2021	2021-07-15	North America	USA	MD PHL	Maryland Department of Health Laboratories Administration	Eric N. Keller et al
EPI_ISL_3152341	USA/MD-MDH-3464/2021	2021-07-20	North America	USA	MD PHL	Maryland Department of Health Laboratories Administration	Eric N. Keller et al
EPI_ISL_3152342	USA/MD-MDH-3465/2021	2021-07-13	North America	USA	MD PHL	Maryland Department of Health Laboratories Administration	Eric N. Keller et al
EPI_ISL_3152343	USA/MD-MDH-3466/2021	2021-07-20	North America	USA	MD PHL	Maryland Department of Health Laboratories Administration	Eric N. Keller et al
EPI_ISL_3152344	USA/MD-MDH-3467/2021	2021-07-20	North America	USA	MD PHL	Maryland Department of Health Laboratories Administration	Eric N. Keller et al
EPI_ISL_3152346	USA/MD-MDH-3469/2021	2021-07-16	North America	USA	MD PHL	Maryland Department of Health Laboratories Administration	Eric N. Keller et al
EPI_ISL_3152347	USA/MD-MDH-3470/2021	2021-07-17	North America	USA	MD PHL	Maryland Department of Health Laboratories Administration	Eric N. Keller et al
EPI_ISL_3152348	USA/MD-MDH-3471/2021	2021-07-16	North America	USA	MD PHL	Maryland Department of Health Laboratories Administration	Eric N. Keller et al
EPI_ISL_3152349	USA/MD-MDH-3472/2021	2021-07-16	North America	USA	MD PHL	Maryland Department of Health Laboratories Administration	Eric N. Keller et al
EPI_ISL_3152350	USA/MD-MDH-3473/2021	2021-07-16	North America	USA	MD PHL	Maryland Department of Health Laboratories Administration	Eric N. Keller et al
EPI_ISL_3152351	USA/MD-MDH-3474/2021	2021-07-15	North America	USA	MD PHL	Maryland Department of Health Laboratories Administration	Eric N. Keller et al
EPI_ISL_3152352	USA/MD-MDH-3475/2021	2021-07-15	North America	USA	MD PHL	Maryland Department of Health Laboratories Administration	Eric N. Keller et al
EPI_ISL_3152353	USA/MD-MDH-3476/2021	2021-07-15	North America	USA	MD PHL	Maryland Department of Health Laboratories Administration	Eric N. Keller et al
EPI_ISL_3152357	USA/MD-MDH-3480/2021	2021-07-15	North America	USA	MD PHL	Maryland Department of Health Laboratories Administration	Eric N. Keller et al
EPI_ISL_3152358	USA/MD-MDH-3481/2021	2021-07-15	North America	USA	MD PHL	Maryland Department of Health Laboratories Administration	Eric N. Keller et al
EPI_ISL_3247399	USA/MD-MDH-3482/2021	2021-07-08	North America	USA	MD PHL	Maryland Department of Health Laboratories Administration	Eric N. Keller et al
EPI_ISL_3235565	USA/MD-MDH-3487/2021	2021-07-09	North America	USA	MD PHL	Maryland Department of Health Laboratories Administration	Eric N. Keller et al
EPI_ISL_3235566	USA/MD-MDH-3488/2021	2021-07-08	North America	USA	MD PHL	Maryland Department of Health Laboratories Administration	Eric N. Keller et al
EPI_ISL_3235567	USA/MD-MDH-3489/2021	2021-07-08	North America	USA	MD PHL	Maryland Department of Health Laboratories Administration	Eric N. Keller et al
EPI_ISL_3235570	USA/MD-MDH-3492/2021	2021-07-05	North America	USA	MD PHL	Maryland Department of Health Laboratories Administration	Eric N. Keller et al
EPI_ISL_3235573	USA/MD-MDH-3495/2021	2021-07-03	North America	USA	MD PHL	Maryland Department of Health Laboratories Administration	Eric N. Keller et al
EPI_ISL_3235574	USA/MD-MDH-3496/2021	2021-07-09	North America	USA	MD PHL	Maryland Department of Health Laboratories Administration	Eric N. Keller et al
EPI_ISL_3235578	USA/MD-MDH-3500/2021	2021-07-14	North America	USA	MD PHL	Maryland Department of Health Laboratories Administration	Eric N. Keller et al
EPI_ISL_3235588	USA/MD-MDH-3511/2021	2021-07-11	North America	USA	MD PHL	Maryland Department of Health Laboratories Administration	Eric N. Keller et al
EPI_ISL_3235591	USA/MD-MDH-3514/2021	2021-07-11	North America	USA	MD PHL	Maryland Department of Health Laboratories Administration	Eric N. Keller et al
EPI_ISL_3235598	USA/MD-MDH-3521/2021	2021-07-19	North America	USA	MD PHL	Maryland Department of Health Laboratories Administration	Eric N. Keller et al
EPI_ISL_3247400	USA/MD-MDH-3535/2021	2021-07-13	North America	USA	MD PHL	Maryland Department of Health Laboratories Administration	Eric N. Keller et al
EPI_ISL_3235611	USA/MD-MDH-3536/2021	2021-07-22	North America	USA	MD PHL	Maryland Department of Health Laboratories Administration	Eric N. Keller et al
EPI_ISL_3235614	USA/MD-MDH-3540/2021	2021-07-18	North America	USA	MD PHL	Maryland Department of Health Laboratories Administration	Eric N. Keller et al
EPI_ISL_3235623	USA/MD-MDH-3550/2021	2021-07-17	North America	USA	MD PHL	Maryland Department of Health Laboratories Administration	Eric N. Keller et al
EPI_ISL_3235627	USA/MD-MDH-3558/2021	2021-07-14	North America	USA	MD PHL	Maryland Department of Health Laboratories Administration	Eric N. Keller et al
EPI_ISL_3235629	USA/MD-MDH-3561/2021	2021-07-14	North America	USA	MD PHL	Maryland Department of Health Laboratories Administration	Eric N. Keller et al
EPI_ISL_3235634	USA/MD-MDH-3566/2021	2021-07-21	North America	USA	MD PHL	Maryland Department of Health Laboratories Administration	Eric N. Keller et al
EPI_ISL_3235635	USA/MD-MDH-3567/2021	2021-07-21	North America	USA	MD PHL	Maryland Department of Health Laboratories Administration	Eric N. Keller et al
EPI_ISL_3235636	USA/MD-MDH-3568/2021	2021-07-21	North America	USA	MD PHL	Maryland Department of Health Laboratories Administration	Eric N. Keller et al
EPI_ISL_3235637	USA/MD-MDH-3569/2021	2021-07-21	North America	USA	MD PHL	Maryland Department of Health Laboratories Administration	Eric N. Keller et al
EPI_ISL_3235638	USA/MD-MDH-3570/2021	2021-07-23	North America	USA	MD PHL	Maryland Department of Health Laboratories Administration	Eric N. Keller et al
EPI_ISL_3235640	USA/MD-MDH-3572/2021	2021-07-22	North America	USA	MD PHL	Maryland Department of Health Laboratories Administration	Eric N. Keller et al
EPI_ISL_3235643	USA/MD-MDH-3576/2021	2021-07-20	North America	USA	MD PHL	Maryland Department of Health Laboratories Administration	Eric N. Keller et al
EPI_ISL_3235644	USA/MD-MDH-3577/2021	2021-07-23	North America	USA	MD PHL	Maryland Department of Health Laboratories Administration	Eric N. Keller et al
EPI_ISL_3241903	USA/MD-MDH-3579/2021	2021-07-15	North America	USA	MD PHL	MD PHL	Eric N. Keller et al
EPI_ISL_3241904	USA/MD-MDH-3580/2021	2021-07-18	North America	USA	MD PHL	MD PHL	Eric N. Keller et al
EPI_ISL_3241905	USA/MD-MDH-3581/2021	2021-07-15	North America	USA	MD PHL	MD PHL	Eric N. Keller et al
EPI_ISL_3241906	USA/MD-MDH-3582/2021	2021-07-17	North America	USA	MD PHL	MD PHL	Eric N. Keller et al
EPI_ISL_3241907	USA/MD-MDH-3583/2021	2021-07-15	North America	USA	MD PHL	MD PHL	Eric N. Keller et al
EPI_ISL_3241908	USA/MD-MDH-3584/2021	2021-07-17	North America	USA	MD PHL	MD PHL	Eric N. Keller et al
EPI_ISL_3241909	USA/MD-MDH-3585/2021	2021-07-17	North America	USA	MD PHL	MD PHL	Eric N. Keller et al
EPI_ISL_3241910	USA/MD-MDH-3586/2021	2021-07-11	North America	USA	MD PHL	MD PHL	Eric N. Keller et al
EPI_ISL_3241911	USA/MD-MDH-3587/2021	2021-07-17	North America	USA	MD PHL	MD PHL	Eric N. Keller et al
EPI_ISL_3241912	USA/MD-MDH-3588/2021	2021-07-15	North America	USA	MD PHL	MD PHL	Eric N. Keller et al
EPI_ISL_3241913	USA/MD-MDH-3589/2021	2021-07-16	North America	USA	MD PHL	MD PHL	Eric N. Keller et al
EPI_ISL_3241914	USA/MD-MDH-3590/2021	2021-07-17	North America	USA	MD PHL	MD PHL	Eric N. Keller et al
EPI_ISL_3241915	USA/MD-MDH-3591/2021	2021-07-14	North America	USA	MD PHL	MD PHL	Eric N. Keller et al
EPI_ISL_3241916	USA/MD-MDH-3592/2021	2021-07-17	North America	USA	MD PHL	MD PHL	Eric N. Keller et al
EPI_ISL_3304303	USA/MD-MDH-3619/2021	2021-07-18	North America	USA	MD PHL	Maryland Department of Health Laboratories Administration	Eric N. Keller et al
EPI_ISL_3304305	USA/MD-MDH-3621/2021	2021-07-21	North America	USA	MD PHL	Maryland Department of Health Laboratories Administration	Eric N. Keller et al
EPI_ISL_3304359	USA/MD-MDH-3641/2021	2021-07-19	North America	USA	MD PHL	Maryland Department of Health Laboratories Administration	Eric N. Keller et al
EPI_ISL_3304360	USA/MD-MDH-3642/2021	2021-07-21	North America	USA	MD PHL	Maryland Department of Health Laboratories Administration	Eric N. Keller et al
EPI_ISL_3304364	USA/MD-MDH-3646/2021	2021-07-24	North America	USA	MD PHL	Maryland Department of Health Laboratories Administration	Eric N. Keller et al
EPI_ISL_3304369	USA/MD-MDH-3651/2021	2021-07-26	North America	USA	MD PHL	Maryland Department of Health Laboratories Administration	Eric N. Keller et al
EPI_ISL_3304371	USA/MD-MDH-3653/2021	2021-07-20	North America	USA	MD PHL	Maryland Department of Health Laboratories Administration	Eric N. Keller et al
EPI_ISL_3304373	USA/MD-MDH-3655/2021	2021-07-23	North America	USA	MD PHL	Maryland Department of Health Laboratories Administration	Eric N. Keller et al
EPI_ISL_3304374	USA/MD-MDH-3656/2021	2021-07-22	North America	USA	MD PHL	Maryland Department of Health Laboratories Administration	Eric N. Keller et al
EPI_ISL_3396190	USA/MD-MDH-3678/2021	2021-07-20	North America	USA	MD PHL	Maryland Department of Health Laboratories Administration	Eric N. Keller et al
EPI_ISL_3396191	USA/MD-MDH-3679/2021	2021-07-15	North America	USA	MD PHL	Maryland Department of Health Laboratories Administration	Eric N. Keller et al
EPI_ISL_3396193	USA/MD-MDH-3680/2021	2021-07-17	North America	USA	MD PHL	Maryland Department of Health Laboratories Administration	Eric N. Keller et al
EPI_ISL_3396195	USA/MD-MDH-3681/2021	2021-07-16	North America	USA	MD PHL	Maryland Department of Health Laboratories Administration	Eric N. Keller et al
EPI_ISL_3396198	USA/MD-MDH-3683/2021	2021-07-20	North America	USA	MD PHL	Maryland Department of Health Laboratories Administration	Eric N. Keller et al
EPI_ISL_3396201	USA/MD-MDH-3685/2021	2021-07-23	North America	USA	MD PHL	Maryland Department of Health Laboratories Administration	Eric N. Keller et al
EPI_ISL_3304381	USA/MD-MDH-3695/2021	2021-07-23	North America	USA	MD PHL	Maryland Department of Health Laboratories Administration	Eric N. Keller et al
EPI_ISL_3304391	USA/MD-MDH-3705/2021	2021-07-24	North America	USA	MD PHL	Maryland Department of Health Laboratories Administration	Eric N. Keller et al
EPI_ISL_3304394	USA/MD-MDH-3708/2021	2021-07-27	North America	USA	MD PHL	Maryland Department of Health Laboratories Administration	Eric N. Keller et al
EPI_ISL_3304395	USA/MD-MDH-3709/2021	2021-07-27	North America	USA	MD PHL	Maryland Department of Health Laboratories Administration	Eric N. Keller et al
EPI_ISL_3304397	USA/MD-MDH-3711/2021	2021-07-20	North America	USA	MD PHL	Maryland Department of Health Laboratories Administration	Eric N. Keller et al
EPI_ISL_3304398	USA/MD-MDH-3712/2021	2021-07-20	North America	USA	MD PHL	Maryland Department of Health Laboratories Administration	Eric N. Keller et al
EPI_ISL_3304399	USA/MD-MDH-3713/2021	2021-07-20	North America	USA	MD PHL	Maryland Department of Health Laboratories Administration	Eric N. Keller et al
EPI_ISL_3304400	USA/MD-MDH-3714/2021	2021-07-20	North America	USA	MD PHL	Maryland Department of Health Laboratories Administration	Eric N. Keller et al
EPI_ISL_3304401	USA/MD-MDH-3715/2021	2021-07-24	North America	USA	MD PHL	Maryland Department of Health Laboratories Administration	Eric N. Keller et al
EPI_ISL_3304405	USA/MD-MDH-3719/2021	2021-07-23	North America	USA	MD PHL	Maryland Department of Health Laboratories Administration	Eric N. Keller et al
EPI_ISL_3304409	USA/MD-MDH-3723/2021	2021-07-21	North America	USA	MD PHL	Maryland Department of Health Laboratories Administration	Eric N. Keller et al
EPI_ISL_3304411	USA/MD-MDH-3725/2021	2021-07-23	North America	USA	MD PHL	Maryland Department of Health Laboratories Administration	Eric N. Keller et al
EPI_ISL_3304415	USA/MD-MDH-3730/2021	2021-07-24	North America	USA	MD PHL	Maryland Department of Health Laboratories Administration	Eric N. Keller et al
EPI_ISL_3304418	USA/MD-MDH-3733/2021	2021-07-24	North America	USA	MD PHL	Maryland Department of Health Laboratories Administration	Eric N. Keller et al
EPI_ISL_3304419	USA/MD-MDH-3734/2021	2021-07-23	North America	USA	MD PHL	Maryland Department of Health Laboratories Administration	Eric N. Keller et al
EPI_ISL_3304421	USA/MD-MDH-3737/2021	2021-07-19	North America	USA	MD PHL	Maryland Department of Health Laboratories Administration	Eric N. Keller et al
EPI_ISL_3332330	USA/MD-MDH-3738/2021	2021-07-19	North America	USA	MD PHL	Maryland Department of Health Laboratories Administration	Eric N. Keller et al
EPI_ISL_3332332	USA/MD-MDH-3740/2021	2021-07-19	North America	USA	MD PHL	Maryland Department of Health Laboratories Administration	Eric N. Keller et al
EPI_ISL_3332335	USA/MD-MDH-3743/2021	2021-07-21	North America	USA	MD PHL	Maryland Department of Health Laboratories Administration	Eric N. Keller et al
EPI_ISL_3332337	USA/MD-MDH-3745/2021	2021-07-21	North America	USA	MD PHL	Maryland Department of Health Laboratories Administration	Eric N. Keller et al
EPI_ISL_3332338	USA/MD-MDH-3746/2021	2021-07-21	North America	USA	MD PHL	Maryland Department of Health Laboratories Administration	Eric N. Keller et al
EPI_ISL_3332342	USA/MD-MDH-3750/2021	2021-07-20	North America	USA	MD PHL	Maryland Department of Health Laboratories Administration	Eric N. Keller et al
EPI_ISL_3332348	USA/MD-MDH-3756/2021	2021-07-23	North America	USA	MD PHL	Maryland Department of Health Laboratories Administration	Eric N. Keller et al
EPI_ISL_3332369	USA/MD-MDH-3778/2021	2021-07-28	North America	USA	MD PHL	Maryland Department of Health Laboratories Administration	Eric N. Keller et al
EPI_ISL_3332370	USA/MD-MDH-3779/2021	2021-07-28	North America	USA	MD PHL	Maryland Department of Health Laboratories Administration	Eric N. Keller et al
EPI_ISL_3332371	USA/MD-MDH-3780/2021	2021-07-28	North America	USA	MD PHL	Maryland Department of Health Laboratories Administration	Eric N. Keller et al
EPI_ISL_3332372	USA/MD-MDH-3781/2021	2021-07-28	North America	USA	MD PHL	Maryland Department of Health Laboratories Administration	Eric N. Keller et al
EPI_ISL_3332373	USA/MD-MDH-3782/2021	2021-07-28	North America	USA	MD PHL	Maryland Department of Health Laboratories Administration	Eric N. Keller et al
EPI_ISL_3332374	USA/MD-MDH-3783/2021	2021-07-28	North America	USA	MD PHL	Maryland Department of Health Laboratories Administration	Eric N. Keller et al
EPI_ISL_3396209	USA/MD-MDH-3786/2021	2021-07-21	North America	USA	MD PHL	Maryland Department of Health Laboratories Administration	Eric N. Keller et al
EPI_ISL_3396216	USA/MD-MDH-3790/2021	2021-07-26	North America	USA	MD PHL	Maryland Department of Health Laboratories Administration	Eric N. Keller et al
EPI_ISL_3396219	USA/MD-MDH-3792/2021	2021-07-19	North America	USA	MD PHL	Maryland Department of Health Laboratories Administration	Eric N. Keller et al
EPI_ISL_3396241	USA/MD-MDH-3806/2021	2021-07-23	North America	USA	MD PHL	Maryland Department of Health Laboratories Administration	Eric N. Keller et al
EPI_ISL_3396249	USA/MD-MDH-3809/2021	2021-07-23	North America	USA	MD PHL	Maryland Department of Health Laboratories Administration	Eric N. Keller et al
EPI_ISL_3452504	USA/MD-MDH-3821/2021	2021-07-25	North America	USA	MD PHL	Maryland Department of Health Laboratories Administration	Eric N. Keller et al
EPI_ISL_3452505	USA/MD-MDH-3822/2021	2021-07-25	North America	USA	MD PHL	Maryland Department of Health Laboratories Administration	Eric N. Keller et al
EPI_ISL_3452532	USA/MD-MDH-3826/2021	2021-07-24	North America	USA	MD PHL	Maryland Department of Health Laboratories Administration	Eric N. Keller et al
EPI_ISL_3452499	USA/MD-MDH-3827/2021	2021-07-24	North America	USA	MD PHL	Maryland Department of Health Laboratories Administration	Eric N. Keller et al
EPI_ISL_3452524	USA/MD-MDH-3828/2021	2021-07-24	North America	USA	MD PHL	Maryland Department of Health Laboratories Administration	Eric N. Keller et al
EPI_ISL_3452509	USA/MD-MDH-3833/2021	2021-07-26	North America	USA	MD PHL	Maryland Department of Health Laboratories Administration	Eric N. Keller et al
EPI_ISL_3396273	USA/MD-MDH-3834/2021	2021-07-27	North America	USA	MD PHL	Maryland Department of Health Laboratories Administration	Eric N. Keller et al
EPI_ISL_3396275	USA/MD-MDH-3835/2021	2021-07-23	North America	USA	MD PHL	Maryland Department of Health Laboratories Administration	Eric N. Keller et al
EPI_ISL_3396288	USA/MD-MDH-3840/2021	2021-07-25	North America	USA	MD PHL	Maryland Department of Health Laboratories Administration	Eric N. Keller et al
EPI_ISL_3396289	USA/MD-MDH-3841/2021	2021-07-27	North America	USA	MD PHL	Maryland Department of Health Laboratories Administration	Eric N. Keller et al
EPI_ISL_3396292	USA/MD-MDH-3843/2021	2021-07-25	North America	USA	MD PHL	Maryland Department of Health Laboratories Administration	Eric N. Keller et al
EPI_ISL_3396299	USA/MD-MDH-3847/2021	2021-07-26	North America	USA	MD PHL	Maryland Department of Health Laboratories Administration	Eric N. Keller et al
EPI_ISL_3396300	USA/MD-MDH-3849/2021	2021-07-30	North America	USA	MD PHL	Maryland Department of Health Laboratories Administration	Eric N. Keller et al
EPI_ISL_3396302	USA/MD-MDH-3850/2021	2021-07-29	North America	USA	MD PHL	Maryland Department of Health Laboratories Administration	Eric N. Keller et al
EPI_ISL_3396305	USA/MD-MDH-3852/2021	2021-07-28	North America	USA	MD PHL	Maryland Department of Health Laboratories Administration	Eric N. Keller et al
EPI_ISL_3396309	USA/MD-MDH-3854/2021	2021-07-25	North America	USA	MD PHL	Maryland Department of Health Laboratories Administration	Eric N. Keller et al
EPI_ISL_3396319	USA/MD-MDH-3862/2021	2021-07-29	North America	USA	MD PHL	Maryland Department of Health Laboratories Administration	Eric N. Keller et al
EPI_ISL_3396321	USA/MD-MDH-3863/2021	2021-07-28	North America	USA	MD PHL	Maryland Department of Health Laboratories Administration	Eric N. Keller et al
EPI_ISL_3396322	USA/MD-MDH-3865/2021	2021-07-29	North America	USA	MD PHL	Maryland Department of Health Laboratories Administration	Eric N. Keller et al
EPI_ISL_3396324	USA/MD-MDH-3866/2021	2021-07-23	North America	USA	MD PHL	Maryland Department of Health Laboratories Administration	Eric N. Keller et al
EPI_ISL_3396326	USA/MD-MDH-3868/2021	2021-07-29	North America	USA	MD PHL	Maryland Department of Health Laboratories Administration	Eric N. Keller et al
EPI_ISL_3396328	USA/MD-MDH-3869/2021	2021-08-01	North America	USA	MD PHL	Maryland Department of Health Laboratories Administration	Eric N. Keller et al
EPI_ISL_3396331	USA/MD-MDH-3871/2021	2021-08-01	North America	USA	MD PHL	Maryland Department of Health Laboratories Administration	Eric N. Keller et al
EPI_ISL_3396333	USA/MD-MDH-3872/2021	2021-07-29	North America	USA	MD PHL	Maryland Department of Health Laboratories Administration	Eric N. Keller et al
EPI_ISL_3396335	USA/MD-MDH-3874/2021	2021-07-24	North America	USA	MD PHL	Maryland Department of Health Laboratories Administration	Eric N. Keller et al
EPI_ISL_3396336	USA/MD-MDH-3875/2021	2021-07-25	North America	USA	MD PHL	Maryland Department of Health Laboratories Administration	Eric N. Keller et al
EPI_ISL_3396338	USA/MD-MDH-3876/2021	2021-07-27	North America	USA	MD PHL	Maryland Department of Health Laboratories Administration	Eric N. Keller et al
EPI_ISL_3396342	USA/MD-MDH-3878/2021	2021-08-02	North America	USA	MD PHL	Maryland Department of Health Laboratories Administration	Eric N. Keller et al
EPI_ISL_3396343	USA/MD-MDH-3879/2021	2021-08-02	North America	USA	MD PHL	Maryland Department of Health Laboratories Administration	Eric N. Keller et al
EPI_ISL_3396345	USA/MD-MDH-3880/2021	2021-07-28	North America	USA	MD PHL	Maryland Department of Health Laboratories Administration	Eric N. Keller et al
EPI_ISL_3396347	USA/MD-MDH-3881/2021	2021-07-25	North America	USA	MD PHL	Maryland Department of Health Laboratories Administration	Eric N. Keller et al
EPI_ISL_3452521	USA/MD-MDH-3884/2021	2021-07-27	North America	USA	MD PHL	Maryland Department of Health Laboratories Administration	Eric N. Keller et al
EPI_ISL_3452510	USA/MD-MDH-3885/2021	2021-07-26	North America	USA	MD PHL	Maryland Department of Health Laboratories Administration	Eric N. Keller et al
EPI_ISL_3452522	USA/MD-MDH-3889/2021	2021-07-27	North America	USA	MD PHL	Maryland Department of Health Laboratories Administration	Eric N. Keller et al
EPI_ISL_3452516	USA/MD-MDH-3898/2021	2021-07-26	North America	USA	MD PHL	Maryland Department of Health Laboratories Administration	Eric N. Keller et al
EPI_ISL_3452525	USA/MD-MDH-3904/2021	2021-07-25	North America	USA	MD PHL	Maryland Department of Health Laboratories Administration	Eric N. Keller et al
EPI_ISL_3452523	USA/MD-MDH-3909/2021	2021-07-30	North America	USA	MD PHL	Maryland Department of Health Laboratories Administration	Eric N. Keller et al
EPI_ISL_3452526	USA/MD-MDH-3912/2021	2021-08-03	North America	USA	MD PHL	Maryland Department of Health Laboratories Administration	Eric N. Keller et al
EPI_ISL_3548364	USA/MD-MDH-3914/2021	2021-07-21	North America	USA	MD PHL	MD PHL	Eric N. Keller et al
EPI_ISL_3548365	USA/MD-MDH-3915/2021	2021-07-23	North America	USA	MD PHL	MD PHL	Eric N. Keller et al
EPI_ISL_3548366	USA/MD-MDH-3916/2021	2021-07-26	North America	USA	MD PHL	MD PHL	Eric N. Keller et al
EPI_ISL_3548367	USA/MD-MDH-3917/2021	2021-07-23	North America	USA	MD PHL	MD PHL	Eric N. Keller et al
EPI_ISL_3548368	USA/MD-MDH-3918/2021	2021-07-25	North America	USA	MD PHL	MD PHL	Eric N. Keller et al
EPI_ISL_3548369	USA/MD-MDH-3919/2021	2021-07-26	North America	USA	MD PHL	MD PHL	Eric N. Keller et al
EPI_ISL_3548370	USA/MD-MDH-3920/2021	2021-07-26	North America	USA	MD PHL	MD PHL	Eric N. Keller et al
EPI_ISL_3548371	USA/MD-MDH-3921/2021	2021-07-25	North America	USA	MD PHL	MD PHL	Eric N. Keller et al
EPI_ISL_3548372	USA/MD-MDH-3922/2021	2021-07-25	North America	USA	MD PHL	MD PHL	Eric N. Keller et al
EPI_ISL_3548373	USA/MD-MDH-3923/2021	2021-07-27	North America	USA	MD PHL	MD PHL	Eric N. Keller et al
EPI_ISL_3548374	USA/MD-MDH-3924/2021	2021-07-28	North America	USA	MD PHL	MD PHL	Eric N. Keller et al
EPI_ISL_3548375	USA/MD-MDH-3925/2021	2021-07-30	North America	USA	MD PHL	MD PHL	Eric N. Keller et al
EPI_ISL_3548376	USA/MD-MDH-3926/2021	2021-07-30	North America	USA	MD PHL	MD PHL	Eric N. Keller et al
EPI_ISL_3548377	USA/MD-MDH-3927/2021	2021-08-02	North America	USA	MD PHL	MD PHL	Eric N. Keller et al
EPI_ISL_3548378	USA/MD-MDH-3928/2021	2021-08-02	North America	USA	MD PHL	MD PHL	Eric N. Keller et al
EPI_ISL_3548379	USA/MD-MDH-3929/2021	2021-08-02	North America	USA	MD PHL	MD PHL	Eric N. Keller et al
EPI_ISL_3841537	USA/MD-MDH-3935/2021	2021-07-26	North America	USA	MD PHL	Maryland Department of Health Laboratories Administration	Eric N. Keller et al
EPI_ISL_3841538	USA/MD-MDH-3936/2021	2021-07-26	North America	USA	MD PHL	Maryland Department of Health Laboratories Administration	Eric N. Keller et al
EPI_ISL_3841530	USA/MD-MDH-3962/2021	2021-07-27	North America	USA	MD PHL	Maryland Department of Health Laboratories Administration	Eric N. Keller et al
EPI_ISL_3841546	USA/MD-MDH-3966/2021	2021-07-27	North America	USA	MD PHL	Maryland Department of Health Laboratories Administration	Eric N. Keller et al
EPI_ISL_3548380	USA/MD-MDH-3978/2021	2021-07-25	North America	USA	MD PHL	MD PHL	Eric N. Keller et al
EPI_ISL_3548381	USA/MD-MDH-3979/2021	2021-07-25	North America	USA	MD PHL	MD PHL	Eric N. Keller et al
EPI_ISL_3548382	USA/MD-MDH-3980/2021	2021-07-29	North America	USA	MD PHL	MD PHL	Eric N. Keller et al
EPI_ISL_3548383	USA/MD-MDH-3981/2021	2021-07-29	North America	USA	MD PHL	MD PHL	Eric N. Keller et al
EPI_ISL_3548384	USA/MD-MDH-3982/2021	2021-07-28	North America	USA	MD PHL	MD PHL	Eric N. Keller et al
EPI_ISL_3548385	USA/MD-MDH-3983/2021	2021-07-28	North America	USA	MD PHL	MD PHL	Eric N. Keller et al
EPI_ISL_3548386	USA/MD-MDH-3984/2021	2021-07-31	North America	USA	MD PHL	MD PHL	Eric N. Keller et al
EPI_ISL_3548387	USA/MD-MDH-3985/2021	2021-07-31	North America	USA	MD PHL	MD PHL	Eric N. Keller et al
EPI_ISL_3548388	USA/MD-MDH-3986/2021	2021-07-30	North America	USA	MD PHL	MD PHL	Eric N. Keller et al
EPI_ISL_3548389	USA/MD-MDH-3987/2021	2021-07-31	North America	USA	MD PHL	MD PHL	Eric N. Keller et al
EPI_ISL_3548390	USA/MD-MDH-3988/2021	2021-07-30	North America	USA	MD PHL	MD PHL	Eric N. Keller et al
EPI_ISL_3548391	USA/MD-MDH-3989/2021	2021-08-02	North America	USA	MD PHL	MD PHL	Eric N. Keller et al
EPI_ISL_3548392	USA/MD-MDH-3990/2021	2021-07-28	North America	USA	MD PHL	MD PHL	Eric N. Keller et al
EPI_ISL_3548393	USA/MD-MDH-3991/2021	2021-07-30	North America	USA	MD PHL	MD PHL	Eric N. Keller et al
EPI_ISL_3548394	USA/MD-MDH-3992/2021	2021-07-30	North America	USA	MD PHL	MD PHL	Eric N. Keller et al
EPI_ISL_3548395	USA/MD-MDH-3993/2021	2021-08-01	North America	USA	MD PHL	MD PHL	Eric N. Keller et al
EPI_ISL_3841550	USA/MD-MDH-3999/2021	2021-08-02	North America	USA	MD PHL	Maryland Department of Health Laboratories Administration	Eric N. Keller et al
EPI_ISL_3841526	USA/MD-MDH-4013/2021	2021-07-25	North America	USA	MD PHL	Maryland Department of Health Laboratories Administration	Eric N. Keller et al
EPI_ISL_3841553	USA/MD-MDH-4014/2021	2021-08-03	North America	USA	MD PHL	Maryland Department of Health Laboratories Administration	Eric N. Keller et al
EPI_ISL_3841556	USA/MD-MDH-4027/2021	2021-08-03	North America	USA	MD PHL	Maryland Department of Health Laboratories Administration	Eric N. Keller et al
EPI_ISL_3841531	USA/MD-MDH-4031/2021	2021-08-04	North America	USA	MD PHL	Maryland Department of Health Laboratories Administration	Eric N. Keller et al
EPI_ISL_3841560	USA/MD-MDH-4045/2021	2021-07-26	North America	USA	MD PHL	Maryland Department of Health Laboratories Administration	Eric N. Keller et al
EPI_ISL_3841561	USA/MD-MDH-4046/2021	2021-07-28	North America	USA	MD PHL	Maryland Department of Health Laboratories Administration	Eric N. Keller et al
EPI_ISL_3841562	USA/MD-MDH-4050/2021	2021-07-29	North America	USA	MD PHL	Maryland Department of Health Laboratories Administration	Eric N. Keller et al
EPI_ISL_3841527	USA/MD-MDH-4055/2021	2021-07-30	North America	USA	MD PHL	Maryland Department of Health Laboratories Administration	Eric N. Keller et al
EPI_ISL_3841567	USA/MD-MDH-4056/2021	2021-08-06	North America	USA	MD PHL	Maryland Department of Health Laboratories Administration	Eric N. Keller et al
EPI_ISL_3841532	USA/MD-MDH-4067/2021	2021-07-22	North America	USA	MD PHL	Maryland Department of Health Laboratories Administration	Eric N. Keller et al
EPI_ISL_3841568	USA/MD-MDH-4068/2021	2021-07-23	North America	USA	MD PHL	Maryland Department of Health Laboratories Administration	Eric N. Keller et al
EPI_ISL_3841569	USA/MD-MDH-4069/2021	2021-07-23	North America	USA	MD PHL	Maryland Department of Health Laboratories Administration	Eric N. Keller et al
EPI_ISL_3841573	USA/MD-MDH-4074/2021	2021-08-05	North America	USA	MD PHL	Maryland Department of Health Laboratories Administration	Eric N. Keller et al
EPI_ISL_3841574	USA/MD-MDH-4075/2021	2021-08-02	North America	USA	MD PHL	Maryland Department of Health Laboratories Administration	Eric N. Keller et al
EPI_ISL_3841575	USA/MD-MDH-4077/2021	2021-07-13	North America	USA	MD PHL	Maryland Department of Health Laboratories Administration	Eric N. Keller et al
EPI_ISL_3841513	USA/MD-MDH-4085/2021	2021-08-21	North America	USA	MD PHL	Maryland Department of Health Laboratories Administration	Eric N. Keller et al
EPI_ISL_3841533	USA/MD-MDH-4088/2021	2021-07-31	North America	USA	MD PHL	Maryland Department of Health Laboratories Administration	Eric N. Keller et al
EPI_ISL_3667940	USA/MD-MDH-4090/2021	2021-08-09	North America	USA	MD PHL	MD PHL	Eric N. Keller et al
EPI_ISL_3667941	USA/MD-MDH-4091/2021	2021-07-31	North America	USA	MD PHL	MD PHL	Eric N. Keller et al
EPI_ISL_3667942	USA/MD-MDH-4092/2021	2021-07-31	North America	USA	MD PHL	MD PHL	Eric N. Keller et al
EPI_ISL_3667943	USA/MD-MDH-4093/2021	2021-07-31	North America	USA	MD PHL	MD PHL	Eric N. Keller et al
EPI_ISL_3667944	USA/MD-MDH-4094/2021	2021-08-01	North America	USA	MD PHL	MD PHL	Eric N. Keller et al
EPI_ISL_3667945	USA/MD-MDH-4095/2021	2021-08-02	North America	USA	MD PHL	MD PHL	Eric N. Keller et al
EPI_ISL_3667946	USA/MD-MDH-4096/2021	2021-08-01	North America	USA	MD PHL	MD PHL	Eric N. Keller et al
EPI_ISL_3667947	USA/MD-MDH-4097/2021	2021-08-01	North America	USA	MD PHL	MD PHL	Eric N. Keller et al
EPI_ISL_3667948	USA/MD-MDH-4098/2021	2021-08-01	North America	USA	MD PHL	MD PHL	Eric N. Keller et al
EPI_ISL_3667949	USA/MD-MDH-4099/2021	2021-08-01	North America	USA	MD PHL	MD PHL	Eric N. Keller et al
EPI_ISL_3667950	USA/MD-MDH-4100/2021	2021-08-01	North America	USA	MD PHL	MD PHL	Eric N. Keller et al
EPI_ISL_3667951	USA/MD-MDH-4101/2021	2021-08-01	North America	USA	MD PHL	MD PHL	Eric N. Keller et al
EPI_ISL_3667952	USA/MD-MDH-4102/2021	2021-08-01	North America	USA	MD PHL	MD PHL	Eric N. Keller et al
EPI_ISL_3667953	USA/MD-MDH-4103/2021	2021-08-02	North America	USA	MD PHL	MD PHL	Eric N. Keller et al
EPI_ISL_3667954	USA/MD-MDH-4104/2021	2021-08-01	North America	USA	MD PHL	MD PHL	Eric N. Keller et al
EPI_ISL_3667955	USA/MD-MDH-4105/2021	2021-08-01	North America	USA	MD PHL	MD PHL	Eric N. Keller et al
EPI_ISL_3667956	USA/MD-MDH-4106/2021	2021-07-31	North America	USA	MD PHL	MD PHL	Eric N. Keller et al
EPI_ISL_3667957	USA/MD-MDH-4107/2021	2021-07-26	North America	USA	MD PHL	MD PHL	Eric N. Keller et al
EPI_ISL_3667958	USA/MD-MDH-4108/2021	2021-08-06	North America	USA	MD PHL	MD PHL	Eric N. Keller et al
EPI_ISL_3667959	USA/MD-MDH-4109/2021	2021-08-02	North America	USA	MD PHL	MD PHL	Eric N. Keller et al
EPI_ISL_3667960	USA/MD-MDH-4110/2021	2021-08-08	North America	USA	MD PHL	MD PHL	Eric N. Keller et al
EPI_ISL_3667961	USA/MD-MDH-4111/2021	2021-08-04	North America	USA	MD PHL	MD PHL	Eric N. Keller et al
EPI_ISL_3667962	USA/MD-MDH-4112/2021	2021-08-04	North America	USA	MD PHL	MD PHL	Eric N. Keller et al
EPI_ISL_3667963	USA/MD-MDH-4113/2021	2021-07-28	North America	USA	MD PHL	MD PHL	Eric N. Keller et al
EPI_ISL_3667964	USA/MD-MDH-4116/2021	2021-08-11	North America	USA	MD PHL	MD PHL	Eric N. Keller et al
EPI_ISL_3667965	USA/MD-MDH-4117/2021	2021-08-16	North America	USA	MD PHL	MD PHL	Eric N. Keller et al
EPI_ISL_3667966	USA/MD-MDH-4118/2021	2021-08-16	North America	USA	MD PHL	MD PHL	Eric N. Keller et al
EPI_ISL_3667967	USA/MD-MDH-4119/2021	2021-08-17	North America	USA	MD PHL	MD PHL	Eric N. Keller et al
EPI_ISL_3667968	USA/MD-MDH-4120/2021	2021-08-11	North America	USA	MD PHL	MD PHL	Eric N. Keller et al
EPI_ISL_3667969	USA/MD-MDH-4121/2021	2021-08-16	North America	USA	MD PHL	MD PHL	Eric N. Keller et al
EPI_ISL_3920577	USA/MD-MDH-4131/2021	2021-08-11	North America	USA	MD PHL	Maryland Department of Health Laboratories Administration	Eric N. Keller et al
EPI_ISL_3920579	USA/MD-MDH-4134/2021	2021-08-11	North America	USA	MD PHL	Maryland Department of Health Laboratories Administration	Eric N. Keller et al
EPI_ISL_3920586	USA/MD-MDH-4147/2021	2021-08-11	North America	USA	MD PHL	Maryland Department of Health Laboratories Administration	Eric N. Keller et al
EPI_ISL_3920590	USA/MD-MDH-4156/2021	2021-08-12	North America	USA	MD PHL	Maryland Department of Health Laboratories Administration	Eric N. Keller et al
EPI_ISL_3696592	USA/MD-MDH-4170/2021	2021-08-10	North America	USA	MD PHL	MD PHL	Eric N. Keller et al
EPI_ISL_3696593	USA/MD-MDH-4171/2021	2021-08-10	North America	USA	MD PHL	MD PHL	Eric N. Keller et al
EPI_ISL_3696594	USA/MD-MDH-4172/2021	2021-08-10	North America	USA	MD PHL	MD PHL	Eric N. Keller et al
EPI_ISL_3696595	USA/MD-MDH-4173/2021	2021-08-11	North America	USA	MD PHL	MD PHL	Eric N. Keller et al
EPI_ISL_3696596	USA/MD-MDH-4174/2021	2021-08-11	North America	USA	MD PHL	MD PHL	Eric N. Keller et al
EPI_ISL_3696597	USA/MD-MDH-4175/2021	2021-08-11	North America	USA	MD PHL	MD PHL	Eric N. Keller et al
EPI_ISL_3696598	USA/MD-MDH-4177/2021	2021-08-11	North America	USA	MD PHL	MD PHL	Eric N. Keller et al
EPI_ISL_3696599	USA/MD-MDH-4178/2021	2021-08-11	North America	USA	MD PHL	MD PHL	Eric N. Keller et al
EPI_ISL_3696600	USA/MD-MDH-4179/2021	2021-08-11	North America	USA	MD PHL	MD PHL	Eric N. Keller et al
EPI_ISL_3696601	USA/MD-MDH-4181/2021	2021-08-11	North America	USA	MD PHL	MD PHL	Eric N. Keller et al
EPI_ISL_3696602	USA/MD-MDH-4182/2021	2021-08-11	North America	USA	MD PHL	MD PHL	Eric N. Keller et al
EPI_ISL_3696603	USA/MD-MDH-4183/2021	2021-08-11	North America	USA	MD PHL	MD PHL	Eric N. Keller et al
EPI_ISL_3696604	USA/MD-MDH-4185/2021	2021-08-11	North America	USA	MD PHL	MD PHL	Eric N. Keller et al
EPI_ISL_3920601	USA/MD-MDH-4199/2021	2021-08-11	North America	USA	MD PHL	Maryland Department of Health Laboratories Administration	Eric N. Keller et al
EPI_ISL_3920574	USA/MD-MDH-4200/2021	2021-08-13	North America	USA	MD PHL	Maryland Department of Health Laboratories Administration	Eric N. Keller et al
EPI_ISL_3920571	USA/MD-MDH-4202/2021	2021-08-17	North America	USA	MD PHL	Maryland Department of Health Laboratories Administration	Eric N. Keller et al
EPI_ISL_3920572	USA/MD-MDH-4220/2021	2021-08-12	North America	USA	MD PHL	Maryland Department of Health Laboratories Administration	Eric N. Keller et al
EPI_ISL_3920611	USA/MD-MDH-4224/2021	2021-08-13	North America	USA	MD PHL	Maryland Department of Health Laboratories Administration	Eric N. Keller et al
EPI_ISL_4211320	USA/MD-MDH-4234/2021	2021-08-16	North America	USA	MD PHL	MD PHL	Eric N. Keller et al
EPI_ISL_4211303	USA/MD-MDH-4235/2021	2021-08-13	North America	USA	MD PHL	MD PHL	Eric N. Keller et al
EPI_ISL_4211321	USA/MD-MDH-4236/2021	2021-08-13	North America	USA	MD PHL	MD PHL	Eric N. Keller et al
EPI_ISL_4211322	USA/MD-MDH-4237/2021	2021-08-09	North America	USA	MD PHL	MD PHL	Eric N. Keller et al
EPI_ISL_4211323	USA/MD-MDH-4238/2021	2021-08-16	North America	USA	MD PHL	MD PHL	Eric N. Keller et al
EPI_ISL_4211361	USA/MD-MDH-4239/2021	2021-08-16	North America	USA	MD PHL	MD PHL	Eric N. Keller et al
EPI_ISL_4211362	USA/MD-MDH-4240/2021	2021-08-16	North America	USA	MD PHL	MD PHL	Eric N. Keller et al
EPI_ISL_4211363	USA/MD-MDH-4241/2021	2021-08-16	North America	USA	MD PHL	MD PHL	Eric N. Keller et al
EPI_ISL_4211359	USA/MD-MDH-4242/2021	2021-08-16	North America	USA	MD PHL	MD PHL	Eric N. Keller et al
EPI_ISL_4211355	USA/MD-MDH-4243/2021	2021-08-16	North America	USA	MD PHL	MD PHL	Eric N. Keller et al
EPI_ISL_4211324	USA/MD-MDH-4244/2021	2021-08-12	North America	USA	MD PHL	MD PHL	Eric N. Keller et al
EPI_ISL_4211325	USA/MD-MDH-4245/2021	2021-08-11	North America	USA	MD PHL	MD PHL	Eric N. Keller et al
EPI_ISL_4211305	USA/MD-MDH-4246/2021	2021-08-11	North America	USA	MD PHL	MD PHL	Eric N. Keller et al
EPI_ISL_4211326	USA/MD-MDH-4247/2021	2021-08-16	North America	USA	MD PHL	MD PHL	Eric N. Keller et al
EPI_ISL_4211301	USA/MD-MDH-4249/2021	2021-08-16	North America	USA	MD PHL	MD PHL	Eric N. Keller et al
EPI_ISL_4211360	USA/MD-MDH-4254/2021	2021-08-15	North America	USA	MD PHL	MD PHL	Eric N. Keller et al
EPI_ISL_4211327	USA/MD-MDH-4255/2021	2021-08-19	North America	USA	MD PHL	MD PHL	Eric N. Keller et al
EPI_ISL_4211302	USA/MD-MDH-4256/2021	2021-08-19	North America	USA	MD PHL	MD PHL	Eric N. Keller et al
EPI_ISL_4211328	USA/MD-MDH-4257/2021	2021-08-11	North America	USA	MD PHL	MD PHL	Eric N. Keller et al
EPI_ISL_4211354	USA/MD-MDH-4263/2021	2021-08-13	North America	USA	MD PHL	MD PHL	Eric N. Keller et al
EPI_ISL_4211300	USA/MD-MDH-4264/2021	2021-08-13	North America	USA	MD PHL	MD PHL	Eric N. Keller et al
EPI_ISL_4211306	USA/MD-MDH-4266/2021	2021-08-14	North America	USA	MD PHL	MD PHL	Eric N. Keller et al
EPI_ISL_4211329	USA/MD-MDH-4267/2021	2021-08-10	North America	USA	MD PHL	MD PHL	Eric N. Keller et al
EPI_ISL_4211364	USA/MD-MDH-4268/2021	2021-08-11	North America	USA	MD PHL	MD PHL	Eric N. Keller et al
EPI_ISL_4211351	USA/MD-MDH-4269/2021	2021-08-12	North America	USA	MD PHL	MD PHL	Eric N. Keller et al
EPI_ISL_4211330	USA/MD-MDH-4270/2021	2021-08-10	North America	USA	MD PHL	MD PHL	Eric N. Keller et al
EPI_ISL_4211307	USA/MD-MDH-4271/2021	2021-08-10	North America	USA	MD PHL	MD PHL	Eric N. Keller et al
EPI_ISL_4211308	USA/MD-MDH-4272/2021	2021-08-12	North America	USA	MD PHL	MD PHL	Eric N. Keller et al
EPI_ISL_4211309	USA/MD-MDH-4273/2021	2021-08-12	North America	USA	MD PHL	MD PHL	Eric N. Keller et al
EPI_ISL_4211331	USA/MD-MDH-4274/2021	2021-08-12	North America	USA	MD PHL	MD PHL	Eric N. Keller et al
EPI_ISL_4211310	USA/MD-MDH-4275/2021	2021-08-05	North America	USA	MD PHL	MD PHL	Eric N. Keller et al
EPI_ISL_4211347	USA/MD-MDH-4276/2021	2021-08-05	North America	USA	MD PHL	MD PHL	Eric N. Keller et al
EPI_ISL_4211332	USA/MD-MDH-4277/2021	2021-08-05	North America	USA	MD PHL	MD PHL	Eric N. Keller et al
EPI_ISL_4211333	USA/MD-MDH-4278/2021	2021-08-05	North America	USA	MD PHL	MD PHL	Eric N. Keller et al
EPI_ISL_4211365	USA/MD-MDH-4279/2021	2021-08-06	North America	USA	MD PHL	MD PHL	Eric N. Keller et al
EPI_ISL_4211311	USA/MD-MDH-4280/2021	2021-08-07	North America	USA	MD PHL	MD PHL	Eric N. Keller et al
EPI_ISL_4211366	USA/MD-MDH-4281/2021	2021-08-07	North America	USA	MD PHL	MD PHL	Eric N. Keller et al
EPI_ISL_4036904	USA/MD-MDH-4289/2021	2021-08-16	North America	USA	MD PHL	Maryland Department of Health Laboratories Administration	Eric N. Keller et al
EPI_ISL_4036906	USA/MD-MDH-4291/2021	2021-08-23	North America	USA	MD PHL	Maryland Department of Health Laboratories Administration	Eric N. Keller et al
EPI_ISL_4036908	USA/MD-MDH-4293/2021	2021-08-23	North America	USA	MD PHL	Maryland Department of Health Laboratories Administration	Eric N. Keller et al
EPI_ISL_4036909	USA/MD-MDH-4294/2021	2021-08-23	North America	USA	MD PHL	Maryland Department of Health Laboratories Administration	Eric N. Keller et al
EPI_ISL_4036912	USA/MD-MDH-4297/2021	2021-08-18	North America	USA	MD PHL	Maryland Department of Health Laboratories Administration	Eric N. Keller et al
EPI_ISL_4036917	USA/MD-MDH-4302/2021	2021-08-24	North America	USA	MD PHL	Maryland Department of Health Laboratories Administration	Eric N. Keller et al
EPI_ISL_4036919	USA/MD-MDH-4304/2021	2021-08-24	North America	USA	MD PHL	Maryland Department of Health Laboratories Administration	Eric N. Keller et al
EPI_ISL_4036920	USA/MD-MDH-4305/2021	2021-08-24	North America	USA	MD PHL	Maryland Department of Health Laboratories Administration	Eric N. Keller et al
EPI_ISL_4036923	USA/MD-MDH-4308/2021	2021-08-23	North America	USA	MD PHL	Maryland Department of Health Laboratories Administration	Eric N. Keller et al
EPI_ISL_4036941	USA/MD-MDH-4326/2021	2021-08-26	North America	USA	MD PHL	Maryland Department of Health Laboratories Administration	Eric N. Keller et al
EPI_ISL_4211356	USA/MD-MDH-4330/2021	2021-08-20	North America	USA	MD PHL	MD PHL	Eric N. Keller et al
EPI_ISL_4211334	USA/MD-MDH-4331/2021	2021-08-20	North America	USA	MD PHL	MD PHL	Eric N. Keller et al
EPI_ISL_4211335	USA/MD-MDH-4332/2021	2021-08-23	North America	USA	MD PHL	MD PHL	Eric N. Keller et al
EPI_ISL_4211312	USA/MD-MDH-4333/2021	2021-08-23	North America	USA	MD PHL	MD PHL	Eric N. Keller et al
EPI_ISL_4211349	USA/MD-MDH-4334/2021	2021-08-19	North America	USA	MD PHL	MD PHL	Eric N. Keller et al
EPI_ISL_4211336	USA/MD-MDH-4335/2021	2021-08-18	North America	USA	MD PHL	MD PHL	Eric N. Keller et al
EPI_ISL_4211346	USA/MD-MDH-4337/2021	2021-08-23	North America	USA	MD PHL	MD PHL	Eric N. Keller et al
EPI_ISL_4211337	USA/MD-MDH-4338/2021	2021-08-22	North America	USA	MD PHL	MD PHL	Eric N. Keller et al
EPI_ISL_4211313	USA/MD-MDH-4339/2021	2021-08-22	North America	USA	MD PHL	MD PHL	Eric N. Keller et al
EPI_ISL_4211357	USA/MD-MDH-4340/2021	2021-08-21	North America	USA	MD PHL	MD PHL	Eric N. Keller et al
EPI_ISL_4211314	USA/MD-MDH-4341/2021	2021-08-19	North America	USA	MD PHL	MD PHL	Eric N. Keller et al
EPI_ISL_4211315	USA/MD-MDH-4343/2021	2021-08-17	North America	USA	MD PHL	MD PHL	Eric N. Keller et al
EPI_ISL_4211316	USA/MD-MDH-4344/2021	2021-08-15	North America	USA	MD PHL	MD PHL	Eric N. Keller et al
EPI_ISL_4211338	USA/MD-MDH-4345/2021	2021-08-15	North America	USA	MD PHL	MD PHL	Eric N. Keller et al
EPI_ISL_4211317	USA/MD-MDH-4346/2021	2021-08-19	North America	USA	MD PHL	MD PHL	Eric N. Keller et al
EPI_ISL_4211339	USA/MD-MDH-4347/2021	2021-08-20	North America	USA	MD PHL	MD PHL	Eric N. Keller et al
EPI_ISL_4211340	USA/MD-MDH-4348/2021	2021-08-26	North America	USA	MD PHL	MD PHL	Eric N. Keller et al
EPI_ISL_4211304	USA/MD-MDH-4349/2021	2021-08-26	North America	USA	MD PHL	MD PHL	Eric N. Keller et al
EPI_ISL_4211350	USA/MD-MDH-4350/2021	2021-08-22	North America	USA	MD PHL	MD PHL	Eric N. Keller et al
EPI_ISL_4211353	USA/MD-MDH-4351/2021	2021-08-23	North America	USA	MD PHL	MD PHL	Eric N. Keller et al
EPI_ISL_4211341	USA/MD-MDH-4352/2021	2021-08-25	North America	USA	MD PHL	MD PHL	Eric N. Keller et al
EPI_ISL_4211348	USA/MD-MDH-4353/2021	2021-08-25	North America	USA	MD PHL	MD PHL	Eric N. Keller et al
EPI_ISL_4211358	USA/MD-MDH-4354/2021	2021-08-26	North America	USA	MD PHL	MD PHL	Eric N. Keller et al
EPI_ISL_4211342	USA/MD-MDH-4355/2021	2021-08-26	North America	USA	MD PHL	MD PHL	Eric N. Keller et al
EPI_ISL_4211343	USA/MD-MDH-4356/2021	2021-08-25	North America	USA	MD PHL	MD PHL	Eric N. Keller et al
EPI_ISL_4211318	USA/MD-MDH-4357/2021	2021-08-25	North America	USA	MD PHL	MD PHL	Eric N. Keller et al
EPI_ISL_4211344	USA/MD-MDH-4358/2021	2021-08-16	North America	USA	MD PHL	MD PHL	Eric N. Keller et al
EPI_ISL_4211319	USA/MD-MDH-4360/2021	2021-08-22	North America	USA	MD PHL	MD PHL	Eric N. Keller et al
EPI_ISL_4211345	USA/MD-MDH-4361/2021	2021-08-21	North America	USA	MD PHL	MD PHL	Eric N. Keller et al
EPI_ISL_4050869	USA/MD-MDH-4393/2021	2021-08-26	North America	USA	MD PHL	Maryland Department of Health Laboratories Administration	Eric N. Keller et al
EPI_ISL_4050875	USA/MD-MDH-4399/2021	2021-08-24	North America	USA	MD PHL	Maryland Department of Health Laboratories Administration	Eric N. Keller et al
EPI_ISL_4050876	USA/MD-MDH-4400/2021	2021-08-20	North America	USA	MD PHL	Maryland Department of Health Laboratories Administration	Eric N. Keller et al
EPI_ISL_4050877	USA/MD-MDH-4401/2021	2021-08-26	North America	USA	MD PHL	Maryland Department of Health Laboratories Administration	Eric N. Keller et al
EPI_ISL_4050878	USA/MD-MDH-4403/2021	2021-08-25	North America	USA	MD PHL	Maryland Department of Health Laboratories Administration	Eric N. Keller et al
EPI_ISL_4255573	USA/MD-MDH-4475/2021	2021-09-02	North America	USA	MD PHL	Maryland Department of Health Laboratories Administration	Eric N. Keller et al
EPI_ISL_4255592	USA/MD-MDH-4495/2021	2021-08-24	North America	USA	MD PHL	Maryland Department of Health Laboratories Administration	Eric N. Keller et al
EPI_ISL_4255598	USA/MD-MDH-4501/2021	2021-08-15	North America	USA	MD PHL	Maryland Department of Health Laboratories Administration	Eric N. Keller et al
EPI_ISL_4255610	USA/MD-MDH-4514/2021	2021-08-29	North America	USA	MD PHL	Maryland Department of Health Laboratories Administration	Eric N. Keller et al
EPI_ISL_4624950	USA/MD-MDH-4520/2021	2021-08-28	North America	USA	MD PHL	MD PHL	Eric N. Keller et al
EPI_ISL_4624951	USA/MD-MDH-4522/2021	2021-08-31	North America	USA	MD PHL	MD PHL	Eric N. Keller et al
EPI_ISL_4624952	USA/MD-MDH-4523/2021	2021-08-31	North America	USA	MD PHL	MD PHL	Eric N. Keller et al
EPI_ISL_4624953	USA/MD-MDH-4525/2021	2021-08-31	North America	USA	MD PHL	MD PHL	Eric N. Keller et al
EPI_ISL_4624954	USA/MD-MDH-4526/2021	2021-08-31	North America	USA	MD PHL	MD PHL	Eric N. Keller et al
EPI_ISL_4624955	USA/MD-MDH-4527/2021	2021-08-31	North America	USA	MD PHL	MD PHL	Eric N. Keller et al
EPI_ISL_4624956	USA/MD-MDH-4528/2021	2021-08-31	North America	USA	MD PHL	MD PHL	Eric N. Keller et al
EPI_ISL_4624957	USA/MD-MDH-4529/2021	2021-08-31	North America	USA	MD PHL	MD PHL	Eric N. Keller et al
EPI_ISL_4624958	USA/MD-MDH-4530/2021	2021-08-27	North America	USA	MD PHL	MD PHL	Eric N. Keller et al
EPI_ISL_4624959	USA/MD-MDH-4531/2021	2021-08-27	North America	USA	MD PHL	MD PHL	Eric N. Keller et al
EPI_ISL_4624960	USA/MD-MDH-4532/2021	2021-08-27	North America	USA	MD PHL	MD PHL	Eric N. Keller et al
EPI_ISL_4624962	USA/MD-MDH-4534/2021	2021-08-30	North America	USA	MD PHL	MD PHL	Eric N. Keller et al
EPI_ISL_4624963	USA/MD-MDH-4535/2021	2021-08-31	North America	USA	MD PHL	MD PHL	Eric N. Keller et al
EPI_ISL_4255634	USA/MD-MDH-4555/2021	2021-08-19	North America	USA	MD PHL	Maryland Department of Health Laboratories Administration	Eric N. Keller et al
EPI_ISL_4255642	USA/MD-MDH-4563/2021	2021-09-01	North America	USA	MD PHL	Maryland Department of Health Laboratories Administration	Eric N. Keller et al
EPI_ISL_4255652	USA/MD-MDH-4575/2021	2021-09-06	North America	USA	MD PHL	Maryland Department of Health Laboratories Administration	Eric N. Keller et al
EPI_ISL_4255653	USA/MD-MDH-4576/2021	2021-09-06	North America	USA	MD PHL	Maryland Department of Health Laboratories Administration	Eric N. Keller et al
EPI_ISL_4624964	USA/MD-MDH-4584/2021	2021-08-09	North America	USA	MD PHL	MD PHL	Eric N. Keller et al
EPI_ISL_4624965	USA/MD-MDH-4585/2021	2021-08-23	North America	USA	MD PHL	MD PHL	Eric N. Keller et al
EPI_ISL_4624966	USA/MD-MDH-4586/2021	2021-08-24	North America	USA	MD PHL	MD PHL	Eric N. Keller et al
EPI_ISL_4624967	USA/MD-MDH-4587/2021	2021-08-19	North America	USA	MD PHL	MD PHL	Eric N. Keller et al
EPI_ISL_4624968	USA/MD-MDH-4589/2021	2021-08-19	North America	USA	MD PHL	MD PHL	Eric N. Keller et al
EPI_ISL_4624969	USA/MD-MDH-4590/2021	2021-08-19	North America	USA	MD PHL	MD PHL	Eric N. Keller et al
EPI_ISL_4624970	USA/MD-MDH-4591/2021	2021-08-19	North America	USA	MD PHL	MD PHL	Eric N. Keller et al
EPI_ISL_4624971	USA/MD-MDH-4592/2021	2021-08-20	North America	USA	MD PHL	MD PHL	Eric N. Keller et al
EPI_ISL_4624972	USA/MD-MDH-4593/2021	2021-08-20	North America	USA	MD PHL	MD PHL	Eric N. Keller et al
EPI_ISL_4624973	USA/MD-MDH-4594/2021	2021-08-19	North America	USA	MD PHL	MD PHL	Eric N. Keller et al
EPI_ISL_4624974	USA/MD-MDH-4595/2021	2021-08-19	North America	USA	MD PHL	MD PHL	Eric N. Keller et al
EPI_ISL_4624975	USA/MD-MDH-4598/2021	2021-08-30	North America	USA	MD PHL	MD PHL	Eric N. Keller et al
EPI_ISL_4624976	USA/MD-MDH-4599/2021	2021-08-30	North America	USA	MD PHL	MD PHL	Eric N. Keller et al
EPI_ISL_4468487	USA/MD-MDH-4601/2021	2021-09-07	North America	USA	MD PHL	Maryland Department of Health Laboratories Administration	Eric N. Keller et al
EPI_ISL_4468492	USA/MD-MDH-4606/2021	2021-09-07	North America	USA	MD PHL	Maryland Department of Health Laboratories Administration	Eric N. Keller et al
EPI_ISL_4468495	USA/MD-MDH-4609/2021	2021-09-06	North America	USA	MD PHL	Maryland Department of Health Laboratories Administration	Eric N. Keller et al
EPI_ISL_4468500	USA/MD-MDH-4614/2021	2021-09-07	North America	USA	MD PHL	Maryland Department of Health Laboratories Administration	Eric N. Keller et al
EPI_ISL_4468504	USA/MD-MDH-4618/2021	2021-08-23	North America	USA	MD PHL	Maryland Department of Health Laboratories Administration	Eric N. Keller et al
EPI_ISL_4468505	USA/MD-MDH-4619/2021	2021-08-18	North America	USA	MD PHL	Maryland Department of Health Laboratories Administration	Eric N. Keller et al
EPI_ISL_4468520	USA/MD-MDH-4634/2021	2021-09-07	North America	USA	MD PHL	Maryland Department of Health Laboratories Administration	Eric N. Keller et al
EPI_ISL_4468522	USA/MD-MDH-4636/2021	2021-08-29	North America	USA	MD PHL	Maryland Department of Health Laboratories Administration	Eric N. Keller et al
EPI_ISL_4659983	USA/MD-MDH-4648/2021	2021-08-09	North America	USA	MD PHL	MD PHL	Eric N. Keller et al
EPI_ISL_4659982	USA/MD-MDH-4649/2021	2021-07-26	North America	USA	MD PHL	MD PHL	Eric N. Keller et al
EPI_ISL_4659899	USA/MD-MDH-4650/2021	2021-08-09	North America	USA	MD PHL	MD PHL	Eric N. Keller et al
EPI_ISL_4659985	USA/MD-MDH-4651/2021	2021-08-09	North America	USA	MD PHL	MD PHL	Eric N. Keller et al
EPI_ISL_4660377	USA/MD-MDH-4653/2021	2021-08-23	North America	USA	MD PHL	MD PHL	Eric N. Keller et al
EPI_ISL_4660204	USA/MD-MDH-4654/2021	2021-08-23	North America	USA	MD PHL	MD PHL	Eric N. Keller et al
EPI_ISL_4659986	USA/MD-MDH-4655/2021	2021-09-07	North America	USA	MD PHL	MD PHL	Eric N. Keller et al
EPI_ISL_4659991	USA/MD-MDH-4656/2021	2021-09-07	North America	USA	MD PHL	MD PHL	Eric N. Keller et al
EPI_ISL_4659913	USA/MD-MDH-4657/2021	2021-09-07	North America	USA	MD PHL	MD PHL	Eric N. Keller et al
EPI_ISL_4659998	USA/MD-MDH-4658/2021	2021-09-07	North America	USA	MD PHL	MD PHL	Eric N. Keller et al
EPI_ISL_4660211	USA/MD-MDH-4659/2021	2021-09-07	North America	USA	MD PHL	MD PHL	Eric N. Keller et al
EPI_ISL_4660005	USA/MD-MDH-4660/2021	2021-09-07	North America	USA	MD PHL	MD PHL	Eric N. Keller et al
EPI_ISL_4660006	USA/MD-MDH-4662/2021	2021-09-07	North America	USA	MD PHL	MD PHL	Eric N. Keller et al
EPI_ISL_4660212	USA/MD-MDH-4663/2021	2021-09-07	North America	USA	MD PHL	MD PHL	Eric N. Keller et al
EPI_ISL_4659890	USA/MD-MDH-4665/2021	2021-08-20	North America	USA	MD PHL	MD PHL	Eric N. Keller et al
EPI_ISL_4660013	USA/MD-MDH-4666/2021	2021-08-22	North America	USA	MD PHL	MD PHL	Eric N. Keller et al
EPI_ISL_4660018	USA/MD-MDH-4667/2021	2021-08-21	North America	USA	MD PHL	MD PHL	Eric N. Keller et al
EPI_ISL_4660019	USA/MD-MDH-4668/2021	2021-08-21	North America	USA	MD PHL	MD PHL	Eric N. Keller et al
EPI_ISL_4660026	USA/MD-MDH-4669/2021	2021-08-21	North America	USA	MD PHL	MD PHL	Eric N. Keller et al
EPI_ISL_4660033	USA/MD-MDH-4672/2021	2021-08-21	North America	USA	MD PHL	MD PHL	Eric N. Keller et al
EPI_ISL_4659949	USA/MD-MDH-4673/2021	2021-08-19	North America	USA	MD PHL	MD PHL	Eric N. Keller et al
EPI_ISL_4660040	USA/MD-MDH-4674/2021	2021-08-21	North America	USA	MD PHL	MD PHL	Eric N. Keller et al
EPI_ISL_4660041	USA/MD-MDH-4675/2021	2021-08-22	North America	USA	MD PHL	MD PHL	Eric N. Keller et al
EPI_ISL_4660047	USA/MD-MDH-4677/2021	2021-08-24	North America	USA	MD PHL	MD PHL	Eric N. Keller et al
EPI_ISL_4660219	USA/MD-MDH-4678/2021	2021-08-23	North America	USA	MD PHL	MD PHL	Eric N. Keller et al
EPI_ISL_4660048	USA/MD-MDH-4679/2021	2021-08-22	North America	USA	MD PHL	MD PHL	Eric N. Keller et al
EPI_ISL_4468555	USA/MD-MDH-4686/2021	2021-09-08	North America	USA	MD PHL	Maryland Department of Health Laboratories Administration	Eric N. Keller et al
EPI_ISL_4468558	USA/MD-MDH-4689/2021	2021-09-09	North America	USA	MD PHL	Maryland Department of Health Laboratories Administration	Eric N. Keller et al
EPI_ISL_4468559	USA/MD-MDH-4690/2021	2021-09-09	North America	USA	MD PHL	Maryland Department of Health Laboratories Administration	Eric N. Keller et al
EPI_ISL_4468572	USA/MD-MDH-4703/2021	2021-09-09	North America	USA	MD PHL	Maryland Department of Health Laboratories Administration	Eric N. Keller et al
EPI_ISL_4468573	USA/MD-MDH-4705/2021	2021-09-09	North America	USA	MD PHL	Maryland Department of Health Laboratories Administration	Eric N. Keller et al
EPI_ISL_4468579	USA/MD-MDH-4711/2021	2021-09-10	North America	USA	MD PHL	Maryland Department of Health Laboratories Administration	Eric N. Keller et al
EPI_ISL_4468583	USA/MD-MDH-4715/2021	2021-09-10	North America	USA	MD PHL	Maryland Department of Health Laboratories Administration	Eric N. Keller et al
EPI_ISL_4468589	USA/MD-MDH-4721/2021	2021-09-08	North America	USA	MD PHL	Maryland Department of Health Laboratories Administration	Eric N. Keller et al
EPI_ISL_4468591	USA/MD-MDH-4723/2021	2021-09-02	North America	USA	MD PHL	Maryland Department of Health Laboratories Administration	Eric N. Keller et al
EPI_ISL_4468592	USA/MD-MDH-4724/2021	2021-08-31	North America	USA	MD PHL	Maryland Department of Health Laboratories Administration	Eric N. Keller et al
EPI_ISL_4468593	USA/MD-MDH-4725/2021	2021-09-08	North America	USA	MD PHL	Maryland Department of Health Laboratories Administration	Eric N. Keller et al
EPI_ISL_4660055	USA/MD-MDH-4728/2021	2021-09-13	North America	USA	MD PHL	MD PHL	Eric N. Keller et al
EPI_ISL_4659879	USA/MD-MDH-4729/2021	2021-09-13	North America	USA	MD PHL	MD PHL	Eric N. Keller et al
EPI_ISL_4660058	USA/MD-MDH-4730/2021	2021-09-13	North America	USA	MD PHL	MD PHL	Eric N. Keller et al
EPI_ISL_4660059	USA/MD-MDH-4731/2021	2021-09-13	North America	USA	MD PHL	MD PHL	Eric N. Keller et al
EPI_ISL_4660388	USA/MD-MDH-4732/2021	2021-09-13	North America	USA	MD PHL	MD PHL	Eric N. Keller et al
EPI_ISL_4660064	USA/MD-MDH-4733/2021	2021-09-14	North America	USA	MD PHL	MD PHL	Eric N. Keller et al
EPI_ISL_4660065	USA/MD-MDH-4734/2021	2021-09-14	North America	USA	MD PHL	MD PHL	Eric N. Keller et al
EPI_ISL_4660071	USA/MD-MDH-4735/2021	2021-09-14	North America	USA	MD PHL	MD PHL	Eric N. Keller et al
EPI_ISL_4660072	USA/MD-MDH-4736/2021	2021-09-14	North America	USA	MD PHL	MD PHL	Eric N. Keller et al
EPI_ISL_4660222	USA/MD-MDH-4738/2021	2021-08-30	North America	USA	MD PHL	MD PHL	Eric N. Keller et al
EPI_ISL_4660074	USA/MD-MDH-4739/2021	2021-08-29	North America	USA	MD PHL	MD PHL	Eric N. Keller et al
EPI_ISL_4659923	USA/MD-MDH-4741/2021	2021-08-27	North America	USA	MD PHL	MD PHL	Eric N. Keller et al
EPI_ISL_4660225	USA/MD-MDH-4742/2021	2021-08-29	North America	USA	MD PHL	MD PHL	Eric N. Keller et al
EPI_ISL_4660234	USA/MD-MDH-4743/2021	2021-08-29	North America	USA	MD PHL	MD PHL	Eric N. Keller et al
EPI_ISL_4660241	USA/MD-MDH-4744/2021	2021-09-03	North America	USA	MD PHL	MD PHL	Eric N. Keller et al
EPI_ISL_4660082	USA/MD-MDH-4745/2021	2021-09-03	North America	USA	MD PHL	MD PHL	Eric N. Keller et al
EPI_ISL_4659917	USA/MD-MDH-4746/2021	2021-08-30	North America	USA	MD PHL	MD PHL	Eric N. Keller et al
EPI_ISL_4660242	USA/MD-MDH-4747/2021	2021-08-27	North America	USA	MD PHL	MD PHL	Eric N. Keller et al
EPI_ISL_4660393	USA/MD-MDH-4749/2021	2021-08-29	North America	USA	MD PHL	MD PHL	Eric N. Keller et al
EPI_ISL_4660086	USA/MD-MDH-4750/2021	2021-08-29	North America	USA	MD PHL	MD PHL	Eric N. Keller et al
EPI_ISL_4659934	USA/MD-MDH-4752/2021	2021-08-27	North America	USA	MD PHL	MD PHL	Eric N. Keller et al
EPI_ISL_4660090	USA/MD-MDH-4753/2021	2021-08-29	North America	USA	MD PHL	MD PHL	Eric N. Keller et al
EPI_ISL_4660249	USA/MD-MDH-4754/2021	2021-08-29	North America	USA	MD PHL	MD PHL	Eric N. Keller et al
EPI_ISL_4660409	USA/MD-MDH-4755/2021	2021-08-31	North America	USA	MD PHL	MD PHL	Eric N. Keller et al
EPI_ISL_4660423	USA/MD-MDH-4756/2021	2021-09-01	North America	USA	MD PHL	MD PHL	Eric N. Keller et al
EPI_ISL_4659976	USA/MD-MDH-4757/2021	2021-09-07	North America	USA	MD PHL	MD PHL	Eric N. Keller et al
EPI_ISL_4660096	USA/MD-MDH-4758/2021	2021-08-30	North America	USA	MD PHL	MD PHL	Eric N. Keller et al
EPI_ISL_4660255	USA/MD-MDH-4759/2021	2021-08-30	North America	USA	MD PHL	MD PHL	Eric N. Keller et al
EPI_ISL_4660410	USA/MD-MDH-4760/2021	2021-08-20	North America	USA	MD PHL	MD PHL	Eric N. Keller et al
EPI_ISL_4660265	USA/MD-MDH-4761/2021	2021-08-20	North America	USA	MD PHL	MD PHL	Eric N. Keller et al
EPI_ISL_4660271	USA/MD-MDH-4762/2021	2021-08-21	North America	USA	MD PHL	MD PHL	Eric N. Keller et al
EPI_ISL_4660279	USA/MD-MDH-4763/2021	2021-08-20	North America	USA	MD PHL	MD PHL	Eric N. Keller et al
EPI_ISL_4659943	USA/MD-MDH-4764/2021	2021-08-21	North America	USA	MD PHL	MD PHL	Eric N. Keller et al
EPI_ISL_4660105	USA/MD-MDH-4765/2021	2021-08-21	North America	USA	MD PHL	MD PHL	Eric N. Keller et al
EPI_ISL_4660113	USA/MD-MDH-4766/2021	2021-08-20	North America	USA	MD PHL	MD PHL	Eric N. Keller et al
EPI_ISL_4660283	USA/MD-MDH-4767/2021	2021-08-20	North America	USA	MD PHL	MD PHL	Eric N. Keller et al
EPI_ISL_4660122	USA/MD-MDH-4768/2021	2021-08-20	North America	USA	MD PHL	MD PHL	Eric N. Keller et al
EPI_ISL_4660416	USA/MD-MDH-4769/2021	2021-08-18	North America	USA	MD PHL	MD PHL	Eric N. Keller et al
EPI_ISL_4660131	USA/MD-MDH-4770/2021	2021-08-20	North America	USA	MD PHL	MD PHL	Eric N. Keller et al
EPI_ISL_4660141	USA/MD-MDH-4771/2021	2021-08-25	North America	USA	MD PHL	MD PHL	Eric N. Keller et al
EPI_ISL_4660149	USA/MD-MDH-4772/2021	2021-08-18	North America	USA	MD PHL	MD PHL	Eric N. Keller et al
EPI_ISL_4660150	USA/MD-MDH-4773/2021	2021-08-19	North America	USA	MD PHL	MD PHL	Eric N. Keller et al
EPI_ISL_4660290	USA/MD-MDH-4774/2021	2021-08-24	North America	USA	MD PHL	MD PHL	Eric N. Keller et al
EPI_ISL_4659977	USA/MD-MDH-4775/2021	2021-08-18	North America	USA	MD PHL	MD PHL	Eric N. Keller et al
EPI_ISL_4592748	USA/MD-MDH-4803/2021	2021-09-13	North America	USA	MD PHL	Maryland Department of Health Laboratories Administration	Eric N. Keller et al
EPI_ISL_4592777	USA/MD-MDH-4804/2021	2021-09-10	North America	USA	MD PHL	Maryland Department of Health Laboratories Administration	Eric N. Keller et al
EPI_ISL_4592757	USA/MD-MDH-4805/2021	2021-09-13	North America	USA	MD PHL	Maryland Department of Health Laboratories Administration	Eric N. Keller et al
EPI_ISL_4660381	USA/MD-MDH-4824/2021	2021-09-03	North America	USA	MD PHL	MD PHL	Eric N. Keller et al
EPI_ISL_4659904	USA/MD-MDH-4825/2021	2021-09-15	North America	USA	MD PHL	MD PHL	Eric N. Keller et al
EPI_ISL_4659905	USA/MD-MDH-4826/2021	2021-09-15	North America	USA	MD PHL	MD PHL	Eric N. Keller et al
EPI_ISL_4660296	USA/MD-MDH-4827/2021	2021-09-15	North America	USA	MD PHL	MD PHL	Eric N. Keller et al
EPI_ISL_4660157	USA/MD-MDH-4828/2021	2021-09-14	North America	USA	MD PHL	MD PHL	Eric N. Keller et al
EPI_ISL_4660158	USA/MD-MDH-4829/2021	2021-09-14	North America	USA	MD PHL	MD PHL	Eric N. Keller et al
EPI_ISL_4660166	USA/MD-MDH-4830/2021	2021-09-15	North America	USA	MD PHL	MD PHL	Eric N. Keller et al
EPI_ISL_4660169	USA/MD-MDH-4832/2021	2021-09-16	North America	USA	MD PHL	MD PHL	Eric N. Keller et al
EPI_ISL_4660422	USA/MD-MDH-4833/2021	2021-09-17	North America	USA	MD PHL	MD PHL	Eric N. Keller et al
EPI_ISL_4660172	USA/MD-MDH-4834/2021	2021-09-16	North America	USA	MD PHL	MD PHL	Eric N. Keller et al
EPI_ISL_4660299	USA/MD-MDH-4835/2021	2021-09-17	North America	USA	MD PHL	MD PHL	Eric N. Keller et al
EPI_ISL_4660183	USA/MD-MDH-4836/2021	2021-09-15	North America	USA	MD PHL	MD PHL	Eric N. Keller et al
EPI_ISL_4660403	USA/MD-MDH-4837/2021	2021-09-15	North America	USA	MD PHL	MD PHL	Eric N. Keller et al
EPI_ISL_4660306	USA/MD-MDH-4838/2021	2021-09-15	North America	USA	MD PHL	MD PHL	Eric N. Keller et al
EPI_ISL_4660310	USA/MD-MDH-4840/2021	2021-09-15	North America	USA	MD PHL	MD PHL	Eric N. Keller et al
EPI_ISL_4660313	USA/MD-MDH-4841/2021	2021-09-15	North America	USA	MD PHL	MD PHL	Eric N. Keller et al
EPI_ISL_4660323	USA/MD-MDH-4842/2021	2021-09-15	North America	USA	MD PHL	MD PHL	Eric N. Keller et al
EPI_ISL_4660328	USA/MD-MDH-4843/2021	2021-09-15	North America	USA	MD PHL	MD PHL	Eric N. Keller et al
EPI_ISL_4660329	USA/MD-MDH-4844/2021	2021-09-16	North America	USA	MD PHL	MD PHL	Eric N. Keller et al
EPI_ISL_4660187	USA/MD-MDH-4845/2021	2021-08-23	North America	USA	MD PHL	MD PHL	Eric N. Keller et al
EPI_ISL_4660335	USA/MD-MDH-4846/2021	2021-08-27	North America	USA	MD PHL	MD PHL	Eric N. Keller et al
EPI_ISL_4660344	USA/MD-MDH-4847/2021	2021-08-30	North America	USA	MD PHL	MD PHL	Eric N. Keller et al
EPI_ISL_4659968	USA/MD-MDH-4849/2021	2021-08-23	North America	USA	MD PHL	MD PHL	Eric N. Keller et al
EPI_ISL_4660188	USA/MD-MDH-4850/2021	2021-08-26	North America	USA	MD PHL	MD PHL	Eric N. Keller et al
EPI_ISL_4659936	USA/MD-MDH-4851/2021	2021-08-30	North America	USA	MD PHL	MD PHL	Eric N. Keller et al
EPI_ISL_4660348	USA/MD-MDH-4852/2021	2021-08-25	North America	USA	MD PHL	MD PHL	Eric N. Keller et al
EPI_ISL_4659880	USA/MD-MDH-4853/2021	2021-09-12	North America	USA	MD PHL	MD PHL	Eric N. Keller et al
EPI_ISL_4660349	USA/MD-MDH-4854/2021	2021-09-16	North America	USA	MD PHL	MD PHL	Eric N. Keller et al
EPI_ISL_4660355	USA/MD-MDH-4855/2021	2021-09-16	North America	USA	MD PHL	MD PHL	Eric N. Keller et al
EPI_ISL_4592920	USA/MD-MDH-4858/2021	2021-09-01	North America	USA	MD PHL	Maryland Department of Health Laboratories Administration	Eric N. Keller et al
EPI_ISL_4592819	USA/MD-MDH-4868/2021	2021-09-09	North America	USA	MD PHL	Maryland Department of Health Laboratories Administration	Eric N. Keller et al
EPI_ISL_4592903	USA/MD-MDH-4877/2021	2021-09-03	North America	USA	MD PHL	Maryland Department of Health Laboratories Administration	Eric N. Keller et al
EPI_ISL_4592704	USA/MD-MDH-4882/2021	2021-09-14	North America	USA	MD PHL	Maryland Department of Health Laboratories Administration	Eric N. Keller et al
EPI_ISL_4592720	USA/MD-MDH-4884/2021	2021-09-14	North America	USA	MD PHL	Maryland Department of Health Laboratories Administration	Eric N. Keller et al
EPI_ISL_4592882	USA/MD-MDH-4902/2021	2021-09-07	North America	USA	MD PHL	Maryland Department of Health Laboratories Administration	Eric N. Keller et al
EPI_ISL_4660190	USA/MD-MDH-4909/2021	2021-09-13	North America	USA	MD PHL	MD PHL	Eric N. Keller et al
EPI_ISL_4659931	USA/MD-MDH-4910/2021	2021-09-13	North America	USA	MD PHL	MD PHL	Eric N. Keller et al
EPI_ISL_4660365	USA/MD-MDH-4911/2021	2021-09-13	North America	USA	MD PHL	MD PHL	Eric N. Keller et al
EPI_ISL_4660195	USA/MD-MDH-4912/2021	2021-09-14	North America	USA	MD PHL	MD PHL	Eric N. Keller et al
EPI_ISL_4660203	USA/MD-MDH-4913/2021	2021-09-14	North America	USA	MD PHL	MD PHL	Eric N. Keller et al
EPI_ISL_4659952	USA/MD-MDH-4914/2021	2021-09-14	North America	USA	MD PHL	MD PHL	Eric N. Keller et al
EPI_ISL_4660198	USA/MD-MDH-4916/2021	2021-09-13	North America	USA	MD PHL	MD PHL	Eric N. Keller et al
EPI_ISL_4659961	USA/MD-MDH-4917/2021	2021-09-14	North America	USA	MD PHL	MD PHL	Eric N. Keller et al
EPI_ISL_4660373	USA/MD-MDH-4918/2021	2021-09-14	North America	USA	MD PHL	MD PHL	Eric N. Keller et al
EPI_ISL_4660374	USA/MD-MDH-4919/2021	2021-09-14	North America	USA	MD PHL	MD PHL	Eric N. Keller et al
EPI_ISL_2941793	USA/MD-NA0035964521/2020	2020-10-28	North America	USA	University of Maryland	Walter Reed Army Institute of Research	Oluwasanmi Oladapo Adenaiye et al
EPI_ISL_2941794	USA/MD-NA0035965334/2020	2020-06-09	North America	USA	University of Maryland	Walter Reed Army Institute of Research	Oluwasanmi Oladapo Adenaiye et al
EPI_ISL_2941795	USA/MD-NA0035966889/2020	2020-10-09	North America	USA	University of Maryland	Walter Reed Army Institute of Research	Oluwasanmi Oladapo Adenaiye et al
EPI_ISL_2941796	USA/MD-NA0035967787/2020	2020-06-06	North America	USA	University of Maryland	Walter Reed Army Institute of Research	Oluwasanmi Oladapo Adenaiye et al
EPI_ISL_2941797	USA/MD-NA0035967798/2020	2020-06-06	North America	USA	University of Maryland	Walter Reed Army Institute of Research	Oluwasanmi Oladapo Adenaiye et al
EPI_ISL_2941798	USA/MD-NA0035967811/2020	2020-06-06	North America	USA	University of Maryland	Walter Reed Army Institute of Research	Oluwasanmi Oladapo Adenaiye et al
EPI_ISL_2941799	USA/MD-NA0035971490/2020	2020-07-21	North America	USA	University of Maryland	Walter Reed Army Institute of Research	Oluwasanmi Oladapo Adenaiye et al
EPI_ISL_2941800	USA/MD-NA0035971832/2020	2020-09-17	North America	USA	University of Maryland	Walter Reed Army Institute of Research	Oluwasanmi Oladapo Adenaiye et al
EPI_ISL_2941801	USA/MD-NA0035971840/2020	2020-09-16	North America	USA	University of Maryland	Walter Reed Army Institute of Research	Oluwasanmi Oladapo Adenaiye et al
EPI_ISL_2941802	USA/MD-NA0035972023/2020	2020-09-18	North America	USA	University of Maryland	Walter Reed Army Institute of Research	Oluwasanmi Oladapo Adenaiye et al
EPI_ISL_2941803	USA/MD-NA0035972353/2020	2020-09-10	North America	USA	University of Maryland	Walter Reed Army Institute of Research	Oluwasanmi Oladapo Adenaiye et al
EPI_ISL_2941804	USA/MD-NA0035972450/2020	2020-09-21	North America	USA	University of Maryland	Walter Reed Army Institute of Research	Oluwasanmi Oladapo Adenaiye et al
EPI_ISL_2941805	USA/MD-NA0035972474/2020	2020-09-21	North America	USA	University of Maryland	Walter Reed Army Institute of Research	Oluwasanmi Oladapo Adenaiye et al
EPI_ISL_2941806	USA/MD-NA0035972674/2020	2020-09-23	North America	USA	University of Maryland	Walter Reed Army Institute of Research	Oluwasanmi Oladapo Adenaiye et al
EPI_ISL_2941807	USA/MD-NA0035972825/2020	2020-09-09	North America	USA	University of Maryland	Walter Reed Army Institute of Research	Oluwasanmi Oladapo Adenaiye et al
EPI_ISL_2941791	USA/MD-NA0035975870/2020	2020	North America	USA	University of Maryland	Walter Reed Army Institute of Research	Oluwasanmi Oladapo Adenaiye et al
EPI_ISL_2941808	USA/MD-NA0035977330/2020	2020-10-30	North America	USA	University of Maryland	Walter Reed Army Institute of Research	Oluwasanmi Oladapo Adenaiye et al
EPI_ISL_2941809	USA/MD-NA0035979099/2020	2020-10-02	North America	USA	University of Maryland	Walter Reed Army Institute of Research	Oluwasanmi Oladapo Adenaiye et al
EPI_ISL_2941810	USA/MD-NA0035979101/2020	2020-09-24	North America	USA	University of Maryland	Walter Reed Army Institute of Research	Oluwasanmi Oladapo Adenaiye et al
EPI_ISL_2941811	USA/MD-NA003S979093/2020	2020-09-24	North America	USA	University of Maryland	Walter Reed Army Institute of Research	Oluwasanmi Oladapo Adenaiye et al
EPI_ISL_1911202	USA/MD-NHCA-1/2021	2021-02-23	North America	USA	Naval Health Clinic Annapolis	Naval Medical Research Center Biological Defense Research Directorate	Logan Voegtly et al
EPI_ISL_1911203	USA/MD-NHCA-10/2021	2021-02-22	North America	USA	Naval Health Clinic Annapolis	Naval Medical Research Center Biological Defense Research Directorate	Logan Voegtly et al
EPI_ISL_1911204	USA/MD-NHCA-11/2021	2021-02-22	North America	USA	Naval Health Clinic Annapolis	Naval Medical Research Center Biological Defense Research Directorate	Logan Voegtly et al
EPI_ISL_1911205	USA/MD-NHCA-2/2021	2021-02-23	North America	USA	Naval Health Clinic Annapolis	Naval Medical Research Center Biological Defense Research Directorate	Logan Voegtly et al
EPI_ISL_1911206	USA/MD-NHCA-3/2021	2021-02-23	North America	USA	Naval Health Clinic Annapolis	Naval Medical Research Center Biological Defense Research Directorate	Logan Voegtly et al
EPI_ISL_1911207	USA/MD-NHCA-4/2021	2021-02-23	North America	USA	Naval Health Clinic Annapolis	Naval Medical Research Center Biological Defense Research Directorate	Logan Voegtly et al
EPI_ISL_1911208	USA/MD-NHCA-5/2021	2021-02-23	North America	USA	Naval Health Clinic Annapolis	Naval Medical Research Center Biological Defense Research Directorate	Logan Voegtly et al
EPI_ISL_1911209	USA/MD-NHCA-7/2021	2021-02-22	North America	USA	Naval Health Clinic Annapolis	Naval Medical Research Center Biological Defense Research Directorate	Logan Voegtly et al
EPI_ISL_1911210	USA/MD-NHCA-8/2021	2021-02-23	North America	USA	Naval Health Clinic Annapolis	Naval Medical Research Center Biological Defense Research Directorate	Logan Voegtly et al
EPI_ISL_1306139	USA/MD-NIH-00003/2020	2020-06-29	North America	USA	Department of Laboratory Medicine, Clinical Center, National Institutes of Health	Laboratory of Parasitic Diseases, Systems Genomics Section, National Institute of Allergy and Infectious Diseases, National Institutes of Health	Allison Roder et al
EPI_ISL_1306140	USA/MD-NIH-00005/2020	2020-07-06	North America	USA	Department of Laboratory Medicine, Clinical Center, National Institutes of Health	Laboratory of Parasitic Diseases, Systems Genomics Section, National Institute of Allergy and Infectious Diseases, National Institutes of Health	Allison Roder et al
EPI_ISL_1306141	USA/MD-NIH-00009/2020	2020-07-15	North America	USA	Department of Laboratory Medicine, Clinical Center, National Institutes of Health	Laboratory of Parasitic Diseases, Systems Genomics Section, National Institute of Allergy and Infectious Diseases, National Institutes of Health	Allison Roder et al
EPI_ISL_1306142	USA/MD-NIH-00013/2020	2020-07-24	North America	USA	Department of Laboratory Medicine, Clinical Center, National Institutes of Health	Laboratory of Parasitic Diseases, Systems Genomics Section, National Institute of Allergy and Infectious Diseases, National Institutes of Health	Allison Roder et al
EPI_ISL_1306143	USA/MD-NIH-00016/2020	2020-07-31	North America	USA	Department of Laboratory Medicine, Clinical Center, National Institutes of Health	Laboratory of Parasitic Diseases, Systems Genomics Section, National Institute of Allergy and Infectious Diseases, National Institutes of Health	Allison Roder et al
EPI_ISL_1306144	USA/MD-NIH-00017/2020	2020-08-08	North America	USA	Department of Laboratory Medicine, Clinical Center, National Institutes of Health	Laboratory of Parasitic Diseases, Systems Genomics Section, National Institute of Allergy and Infectious Diseases, National Institutes of Health	Allison Roder et al
EPI_ISL_1306145	USA/MD-NIH-00019/2020	2020-08-10	North America	USA	Department of Laboratory Medicine, Clinical Center, National Institutes of Health	Laboratory of Parasitic Diseases, Systems Genomics Section, National Institute of Allergy and Infectious Diseases, National Institutes of Health	Allison Roder et al
EPI_ISL_1306146	USA/MD-NIH-00020/2020	2020-08-17	North America	USA	Department of Laboratory Medicine, Clinical Center, National Institutes of Health	Laboratory of Parasitic Diseases, Systems Genomics Section, National Institute of Allergy and Infectious Diseases, National Institutes of Health	Allison Roder et al
EPI_ISL_1306147	USA/MD-NIH-00026/2020	2020-09-04	North America	USA	Department of Laboratory Medicine, Clinical Center, National Institutes of Health	Laboratory of Parasitic Diseases, Systems Genomics Section, National Institute of Allergy and Infectious Diseases, National Institutes of Health	Allison Roder et al
EPI_ISL_1306148	USA/MD-NIH-00027/2020	2020-09-18	North America	USA	Department of Laboratory Medicine, Clinical Center, National Institutes of Health	Laboratory of Parasitic Diseases, Systems Genomics Section, National Institute of Allergy and Infectious Diseases, National Institutes of Health	Allison Roder et al
EPI_ISL_1306149	USA/MD-NIH-00031/2020	2020-10-20	North America	USA	Department of Laboratory Medicine, Clinical Center, National Institutes of Health	Laboratory of Parasitic Diseases, Systems Genomics Section, National Institute of Allergy and Infectious Diseases, National Institutes of Health	Allison Roder et al
EPI_ISL_1306150	USA/MD-NIH-00032/2020	2020-10-21	North America	USA	Department of Laboratory Medicine, Clinical Center, National Institutes of Health	Laboratory of Parasitic Diseases, Systems Genomics Section, National Institute of Allergy and Infectious Diseases, National Institutes of Health	Allison Roder et al
EPI_ISL_1306151	USA/MD-NIH-00033/2020	2020-10-23	North America	USA	Department of Laboratory Medicine, Clinical Center, National Institutes of Health	Laboratory of Parasitic Diseases, Systems Genomics Section, National Institute of Allergy and Infectious Diseases, National Institutes of Health	Allison Roder et al
EPI_ISL_1306152	USA/MD-NIH-00034/2020	2020-10-28	North America	USA	Department of Laboratory Medicine, Clinical Center, National Institutes of Health	Laboratory of Parasitic Diseases, Systems Genomics Section, National Institute of Allergy and Infectious Diseases, National Institutes of Health	Allison Roder et al
EPI_ISL_1306153	USA/MD-NIH-00036/2020	2020-10-29	North America	USA	Department of Laboratory Medicine, Clinical Center, National Institutes of Health	Laboratory of Parasitic Diseases, Systems Genomics Section, National Institute of Allergy and Infectious Diseases, National Institutes of Health	Allison Roder et al
EPI_ISL_1306154	USA/MD-NIH-00038/2020	2020-11-02	North America	USA	Department of Laboratory Medicine, Clinical Center, National Institutes of Health	Laboratory of Parasitic Diseases, Systems Genomics Section, National Institute of Allergy and Infectious Diseases, National Institutes of Health	Allison Roder et al
EPI_ISL_1306155	USA/MD-NIH-00040/2020	2020-11-04	North America	USA	Department of Laboratory Medicine, Clinical Center, National Institutes of Health	Laboratory of Parasitic Diseases, Systems Genomics Section, National Institute of Allergy and Infectious Diseases, National Institutes of Health	Allison Roder et al
EPI_ISL_1306156	USA/MD-NIH-00041/2020	2020-11-10	North America	USA	Department of Laboratory Medicine, Clinical Center, National Institutes of Health	Laboratory of Parasitic Diseases, Systems Genomics Section, National Institute of Allergy and Infectious Diseases, National Institutes of Health	Allison Roder et al
EPI_ISL_1306157	USA/MD-NIH-00042/2020	2020-11-10	North America	USA	Department of Laboratory Medicine, Clinical Center, National Institutes of Health	Laboratory of Parasitic Diseases, Systems Genomics Section, National Institute of Allergy and Infectious Diseases, National Institutes of Health	Allison Roder et al
EPI_ISL_1306158	USA/MD-NIH-00043/2020	2020-11-10	North America	USA	Department of Laboratory Medicine, Clinical Center, National Institutes of Health	Laboratory of Parasitic Diseases, Systems Genomics Section, National Institute of Allergy and Infectious Diseases, National Institutes of Health	Allison Roder et al
EPI_ISL_1306159	USA/MD-NIH-00044/2020	2020-11-12	North America	USA	Department of Laboratory Medicine, Clinical Center, National Institutes of Health	Laboratory of Parasitic Diseases, Systems Genomics Section, National Institute of Allergy and Infectious Diseases, National Institutes of Health	Allison Roder et al
EPI_ISL_1306160	USA/MD-NIH-00047/2020	2020-11-17	North America	USA	Department of Laboratory Medicine, Clinical Center, National Institutes of Health	Laboratory of Parasitic Diseases, Systems Genomics Section, National Institute of Allergy and Infectious Diseases, National Institutes of Health	Allison Roder et al
EPI_ISL_1306161	USA/MD-NIH-00048/2020	2020-11-20	North America	USA	Department of Laboratory Medicine, Clinical Center, National Institutes of Health	Laboratory of Parasitic Diseases, Systems Genomics Section, National Institute of Allergy and Infectious Diseases, National Institutes of Health	Allison Roder et al
EPI_ISL_1306162	USA/MD-NIH-00051/2020	2020-11-27	North America	USA	Department of Laboratory Medicine, Clinical Center, National Institutes of Health	Laboratory of Parasitic Diseases, Systems Genomics Section, National Institute of Allergy and Infectious Diseases, National Institutes of Health	Allison Roder et al
EPI_ISL_1306163	USA/MD-NIH-00052/2020	2020-12-09	North America	USA	Department of Laboratory Medicine, Clinical Center, National Institutes of Health	Laboratory of Parasitic Diseases, Systems Genomics Section, National Institute of Allergy and Infectious Diseases, National Institutes of Health	Allison Roder et al
EPI_ISL_1306164	USA/MD-NIH-00058/2020	2020-08-09	North America	USA	Department of Laboratory Medicine, Clinical Center, National Institutes of Health	Laboratory of Parasitic Diseases, Systems Genomics Section, National Institute of Allergy and Infectious Diseases, National Institutes of Health	Allison Roder et al
EPI_ISL_1306165	USA/MD-NIH-00063/2020	2020-12-04	North America	USA	Department of Laboratory Medicine, Clinical Center, National Institutes of Health	Laboratory of Parasitic Diseases, Systems Genomics Section, National Institute of Allergy and Infectious Diseases, National Institutes of Health	Allison Roder et al
EPI_ISL_1306168	USA/MD-NIH-00069/2020	2020-12-11	North America	USA	Department of Laboratory Medicine, Clinical Center, National Institutes of Health	Laboratory of Parasitic Diseases, Systems Genomics Section, National Institute of Allergy and Infectious Diseases, National Institutes of Health	Allison Roder et al
EPI_ISL_1306179	USA/MD-NIH-00108/2020	2020-12-28	North America	USA	Department of Laboratory Medicine, Clinical Center, National Institutes of Health	Laboratory of Parasitic Diseases, Systems Genomics Section, National Institute of Allergy and Infectious Diseases, National Institutes of Health	Allison Roder et al
EPI_ISL_1306180	USA/MD-NIH-00109/2021	2021-01-04	North America	USA	Department of Laboratory Medicine, Clinical Center, National Institutes of Health	Laboratory of Parasitic Diseases, Systems Genomics Section, National Institute of Allergy and Infectious Diseases, National Institutes of Health	Allison Roder et al
EPI_ISL_1306185	USA/MD-NIH-00117/2021	2021-01-05	North America	USA	Department of Laboratory Medicine, Clinical Center, National Institutes of Health	Laboratory of Parasitic Diseases, Systems Genomics Section, National Institute of Allergy and Infectious Diseases, National Institutes of Health	Allison Roder et al
EPI_ISL_1306191	USA/MD-NIH-00143/2021	2021-01-06	North America	USA	Department of Laboratory Medicine, Clinical Center, National Institutes of Health	Laboratory of Parasitic Diseases, Systems Genomics Section, National Institute of Allergy and Infectious Diseases, National Institutes of Health	Allison Roder et al
EPI_ISL_1306193	USA/MD-NIH-00147/2021	2021-01-08	North America	USA	Department of Laboratory Medicine, Clinical Center, National Institutes of Health	Laboratory of Parasitic Diseases, Systems Genomics Section, National Institute of Allergy and Infectious Diseases, National Institutes of Health	Allison Roder et al
EPI_ISL_1306197	USA/MD-NIH-00155/2021	2021-01-12	North America	USA	Department of Laboratory Medicine, Clinical Center, National Institutes of Health	Laboratory of Parasitic Diseases, Systems Genomics Section, National Institute of Allergy and Infectious Diseases, National Institutes of Health	Allison Roder et al
EPI_ISL_1306220	USA/MD-NIH-00218/2020	2020-12-30	North America	USA	Department of Laboratory Medicine, Clinical Center, National Institutes of Health	Laboratory of Parasitic Diseases, Systems Genomics Section, National Institute of Allergy and Infectious Diseases, National Institutes of Health	Allison Roder et al
EPI_ISL_1306221	USA/MD-NIH-00219/2020	2020-12-30	North America	USA	Department of Laboratory Medicine, Clinical Center, National Institutes of Health	Laboratory of Parasitic Diseases, Systems Genomics Section, National Institute of Allergy and Infectious Diseases, National Institutes of Health	Allison Roder et al
EPI_ISL_1306223	USA/MD-NIH-00222/2020	2020-12-30	North America	USA	Department of Laboratory Medicine, Clinical Center, National Institutes of Health	Laboratory of Parasitic Diseases, Systems Genomics Section, National Institute of Allergy and Infectious Diseases, National Institutes of Health	Allison Roder et al
EPI_ISL_1306226	USA/MD-NIH-00227/2020	2020-12-28	North America	USA	Department of Laboratory Medicine, Clinical Center, National Institutes of Health	Laboratory of Parasitic Diseases, Systems Genomics Section, National Institute of Allergy and Infectious Diseases, National Institutes of Health	Allison Roder et al
EPI_ISL_1306231	USA/MD-NIH-00254/2020	2020-12-28	North America	USA	Department of Laboratory Medicine, Clinical Center, National Institutes of Health	Laboratory of Parasitic Diseases, Systems Genomics Section, National Institute of Allergy and Infectious Diseases, National Institutes of Health	Allison Roder et al
EPI_ISL_1306234	USA/MD-NIH-00259/2020	2020-12-28	North America	USA	Department of Laboratory Medicine, Clinical Center, National Institutes of Health	Laboratory of Parasitic Diseases, Systems Genomics Section, National Institute of Allergy and Infectious Diseases, National Institutes of Health	Allison Roder et al
EPI_ISL_1509003	USA/MD-NIH-00263/2020	2020-11-30	North America	USA	Department of Laboratory Medicine, Clinical Center, National Institutes of Health	Laboratory of Parasitic Diseases, Systems Genomics Section, National Institute of Allergy and Infectious Diseases, National Institutes of Health	Allison Roder et al
EPI_ISL_1509005	USA/MD-NIH-00265/2020	2020-11-30	North America	USA	Department of Laboratory Medicine, Clinical Center, National Institutes of Health	Laboratory of Parasitic Diseases, Systems Genomics Section, National Institute of Allergy and Infectious Diseases, National Institutes of Health	Allison Roder et al
EPI_ISL_1509006	USA/MD-NIH-00266/2020	2020-12-04	North America	USA	Department of Laboratory Medicine, Clinical Center, National Institutes of Health	Laboratory of Parasitic Diseases, Systems Genomics Section, National Institute of Allergy and Infectious Diseases, National Institutes of Health	Allison Roder et al
EPI_ISL_1509007	USA/MD-NIH-00267/2020	2020-12-04	North America	USA	Department of Laboratory Medicine, Clinical Center, National Institutes of Health	Laboratory of Parasitic Diseases, Systems Genomics Section, National Institute of Allergy and Infectious Diseases, National Institutes of Health	Allison Roder et al
EPI_ISL_1509011	USA/MD-NIH-00273/2020	2020-12-08	North America	USA	Department of Laboratory Medicine, Clinical Center, National Institutes of Health	Laboratory of Parasitic Diseases, Systems Genomics Section, National Institute of Allergy and Infectious Diseases, National Institutes of Health	Allison Roder et al
EPI_ISL_1509013	USA/MD-NIH-00276/2020	2020-12-08	North America	USA	Department of Laboratory Medicine, Clinical Center, National Institutes of Health	Laboratory of Parasitic Diseases, Systems Genomics Section, National Institute of Allergy and Infectious Diseases, National Institutes of Health	Allison Roder et al
EPI_ISL_1509016	USA/MD-NIH-00279/2020	2020-12-09	North America	USA	Department of Laboratory Medicine, Clinical Center, National Institutes of Health	Laboratory of Parasitic Diseases, Systems Genomics Section, National Institute of Allergy and Infectious Diseases, National Institutes of Health	Allison Roder et al
EPI_ISL_1509024	USA/MD-NIH-00291/2020	2020-12-18	North America	USA	Department of Laboratory Medicine, Clinical Center, National Institutes of Health	Laboratory of Parasitic Diseases, Systems Genomics Section, National Institute of Allergy and Infectious Diseases, National Institutes of Health	Allison Roder et al
EPI_ISL_1509026	USA/MD-NIH-00296/2020	2020-12-22	North America	USA	Department of Laboratory Medicine, Clinical Center, National Institutes of Health	Laboratory of Parasitic Diseases, Systems Genomics Section, National Institute of Allergy and Infectious Diseases, National Institutes of Health	Allison Roder et al
EPI_ISL_1509027	USA/MD-NIH-00298/2020	2020-12-29	North America	USA	Department of Laboratory Medicine, Clinical Center, National Institutes of Health	Laboratory of Parasitic Diseases, Systems Genomics Section, National Institute of Allergy and Infectious Diseases, National Institutes of Health	Allison Roder et al
EPI_ISL_1509029	USA/MD-NIH-00308/2020	2020-11-13	North America	USA	Department of Laboratory Medicine, Clinical Center, National Institutes of Health	Laboratory of Parasitic Diseases, Systems Genomics Section, National Institute of Allergy and Infectious Diseases, National Institutes of Health	Allison Roder et al
EPI_ISL_1509037	USA/MD-NIH-00320/2020	2020-11-20	North America	USA	Department of Laboratory Medicine, Clinical Center, National Institutes of Health	Laboratory of Parasitic Diseases, Systems Genomics Section, National Institute of Allergy and Infectious Diseases, National Institutes of Health	Allison Roder et al
EPI_ISL_1509038	USA/MD-NIH-00321/2020	2020-11-20	North America	USA	Department of Laboratory Medicine, Clinical Center, National Institutes of Health	Laboratory of Parasitic Diseases, Systems Genomics Section, National Institute of Allergy and Infectious Diseases, National Institutes of Health	Allison Roder et al
EPI_ISL_1509048	USA/MD-NIH-00343/2021	2021-02-04	North America	USA	Department of Laboratory Medicine, Clinical Center, National Institutes of Health	Laboratory of Parasitic Diseases, Systems Genomics Section, National Institute of Allergy and Infectious Diseases, National Institutes of Health	Allison Roder et al
EPI_ISL_1509049	USA/MD-NIH-00344/2021	2021-02-05	North America	USA	Department of Laboratory Medicine, Clinical Center, National Institutes of Health	Laboratory of Parasitic Diseases, Systems Genomics Section, National Institute of Allergy and Infectious Diseases, National Institutes of Health	Allison Roder et al
EPI_ISL_1509067	USA/MD-NIH-00410/2020	2020-04-17	North America	USA	Department of Laboratory Medicine, Clinical Center, National Institutes of Health	Laboratory of Parasitic Diseases, Systems Genomics Section, National Institute of Allergy and Infectious Diseases, National Institutes of Health	Allison Roder et al
EPI_ISL_1509070	USA/MD-NIH-00418/2020	2020-04-25	North America	USA	Department of Laboratory Medicine, Clinical Center, National Institutes of Health	Laboratory of Parasitic Diseases, Systems Genomics Section, National Institute of Allergy and Infectious Diseases, National Institutes of Health	Allison Roder et al
EPI_ISL_1509077	USA/MD-NIH-00435/2020	2020-05-12	North America	USA	Department of Laboratory Medicine, Clinical Center, National Institutes of Health	Laboratory of Parasitic Diseases, Systems Genomics Section, National Institute of Allergy and Infectious Diseases, National Institutes of Health	Allison Roder et al
EPI_ISL_1509083	USA/MD-NIH-00481/2020	2020-09-23	North America	USA	Department of Laboratory Medicine, Clinical Center, National Institutes of Health	Laboratory of Parasitic Diseases, Systems Genomics Section, National Institute of Allergy and Infectious Diseases, National Institutes of Health	Allison Roder et al
EPI_ISL_1509084	USA/MD-NIH-00482/2020	2020-09-24	North America	USA	Department of Laboratory Medicine, Clinical Center, National Institutes of Health	Laboratory of Parasitic Diseases, Systems Genomics Section, National Institute of Allergy and Infectious Diseases, National Institutes of Health	Allison Roder et al
EPI_ISL_1509085	USA/MD-NIH-00489/2021	2021-02-04	North America	USA	Department of Laboratory Medicine, Clinical Center, National Institutes of Health	Laboratory of Parasitic Diseases, Systems Genomics Section, National Institute of Allergy and Infectious Diseases, National Institutes of Health	Allison Roder et al
EPI_ISL_1675165	USA/MD-NIH-00499/2021	2021-02-10	North America	USA	Department of Laboratory Medicine, Clinical Center, National Institutes of Health	Laboratory of Parasitic Diseases, Systems Genomics Section, National Institute of Allergy and Infectious Diseases, National Institutes of Health	Allison Roder et al
EPI_ISL_1509091	USA/MD-NIH-00506/2021	2021-01-27	North America	USA	Department of Laboratory Medicine, Clinical Center, National Institutes of Health	Laboratory of Parasitic Diseases, Systems Genomics Section, National Institute of Allergy and Infectious Diseases, National Institutes of Health	Allison Roder et al
EPI_ISL_1675169	USA/MD-NIH-00518/2021	2021-02-12	North America	USA	Department of Laboratory Medicine, Clinical Center, National Institutes of Health	Laboratory of Parasitic Diseases, Systems Genomics Section, National Institute of Allergy and Infectious Diseases, National Institutes of Health	Allison Roder et al
EPI_ISL_1675171	USA/MD-NIH-00525/2020	2020-09-28	North America	USA	Department of Laboratory Medicine, Clinical Center, National Institutes of Health	Laboratory of Parasitic Diseases, Systems Genomics Section, National Institute of Allergy and Infectious Diseases, National Institutes of Health	Allison Roder et al
EPI_ISL_1675177	USA/MD-NIH-00536/2020	2020-03-25	North America	USA	Department of Laboratory Medicine, Clinical Center, National Institutes of Health	Laboratory of Parasitic Diseases, Systems Genomics Section, National Institute of Allergy and Infectious Diseases, National Institutes of Health	Allison Roder et al
EPI_ISL_1675179	USA/MD-NIH-00539/2020	2020-03-28	North America	USA	Department of Laboratory Medicine, Clinical Center, National Institutes of Health	Laboratory of Parasitic Diseases, Systems Genomics Section, National Institute of Allergy and Infectious Diseases, National Institutes of Health	Allison Roder et al
EPI_ISL_1675199	USA/MD-NIH-00597/2021	2021-03-04	North America	USA	Department of Laboratory Medicine, Clinical Center, National Institutes of Health	Laboratory of Parasitic Diseases, Systems Genomics Section, National Institute of Allergy and Infectious Diseases, National Institutes of Health	Allison Roder et al
EPI_ISL_1675208	USA/MD-NIH-00607/2021	2021-03-11	North America	USA	Department of Laboratory Medicine, Clinical Center, National Institutes of Health	Laboratory of Parasitic Diseases, Systems Genomics Section, National Institute of Allergy and Infectious Diseases, National Institutes of Health	Allison Roder et al
EPI_ISL_1675210	USA/MD-NIH-00611/2021	2021-03-22	North America	USA	Department of Laboratory Medicine, Clinical Center, National Institutes of Health	Laboratory of Parasitic Diseases, Systems Genomics Section, National Institute of Allergy and Infectious Diseases, National Institutes of Health	Allison Roder et al
EPI_ISL_1675212	USA/MD-NIH-00613/2021	2021-03-22	North America	USA	Department of Laboratory Medicine, Clinical Center, National Institutes of Health	Laboratory of Parasitic Diseases, Systems Genomics Section, National Institute of Allergy and Infectious Diseases, National Institutes of Health	Allison Roder et al
EPI_ISL_1306236	USA/MD-NIH-b0185/2020	2020-08-25	North America	USA	Department of Laboratory Medicine, Clinical Center, National Institutes of Health	Laboratory of Parasitic Diseases, Systems Genomics Section, National Institute of Allergy and Infectious Diseases, National Institutes of Health	Allison Roder et al
EPI_ISL_1306237	USA/MD-NIH-b0196/2020	2020-07-10	North America	USA	Department of Laboratory Medicine, Clinical Center, National Institutes of Health	Laboratory of Parasitic Diseases, Systems Genomics Section, National Institute of Allergy and Infectious Diseases, National Institutes of Health	Allison Roder et al
EPI_ISL_1306238	USA/MD-NIH-b0198/2020	2020-09-21	North America	USA	Department of Laboratory Medicine, Clinical Center, National Institutes of Health	Laboratory of Parasitic Diseases, Systems Genomics Section, National Institute of Allergy and Infectious Diseases, National Institutes of Health	Allison Roder et al
EPI_ISL_1306239	USA/MD-NIH-b0204/2020	2020-08-27	North America	USA	Department of Laboratory Medicine, Clinical Center, National Institutes of Health	Laboratory of Parasitic Diseases, Systems Genomics Section, National Institute of Allergy and Infectious Diseases, National Institutes of Health	Allison Roder et al
EPI_ISL_1306241	USA/MD-NIH-b0271/2020	2020-11-23	North America	USA	Department of Laboratory Medicine, Clinical Center, National Institutes of Health	Laboratory of Parasitic Diseases, Systems Genomics Section, National Institute of Allergy and Infectious Diseases, National Institutes of Health	Allison Roder et al
EPI_ISL_1306242	USA/MD-NIH-b0303/2020	2020-11-10	North America	USA	Department of Laboratory Medicine, Clinical Center, National Institutes of Health	Laboratory of Parasitic Diseases, Systems Genomics Section, National Institute of Allergy and Infectious Diseases, National Institutes of Health	Allison Roder et al
EPI_ISL_1306243	USA/MD-NIH-b0427/2020	2020-11-28	North America	USA	Department of Laboratory Medicine, Clinical Center, National Institutes of Health	Laboratory of Parasitic Diseases, Systems Genomics Section, National Institute of Allergy and Infectious Diseases, National Institutes of Health	Allison Roder et al
EPI_ISL_1306244	USA/MD-NIH-b0438/2020	2020-10-20	North America	USA	Department of Laboratory Medicine, Clinical Center, National Institutes of Health	Laboratory of Parasitic Diseases, Systems Genomics Section, National Institute of Allergy and Infectious Diseases, National Institutes of Health	Allison Roder et al
EPI_ISL_1306245	USA/MD-NIH-b0527/2020	2020-10-07	North America	USA	Department of Laboratory Medicine, Clinical Center, National Institutes of Health	Laboratory of Parasitic Diseases, Systems Genomics Section, National Institute of Allergy and Infectious Diseases, National Institutes of Health	Allison Roder et al
EPI_ISL_1306246	USA/MD-NIH-b0563/2020	2020-11-03	North America	USA	Department of Laboratory Medicine, Clinical Center, National Institutes of Health	Laboratory of Parasitic Diseases, Systems Genomics Section, National Institute of Allergy and Infectious Diseases, National Institutes of Health	Allison Roder et al
EPI_ISL_1306247	USA/MD-NIH-b0647/2020	2020-06-16	North America	USA	Department of Laboratory Medicine, Clinical Center, National Institutes of Health	Laboratory of Parasitic Diseases, Systems Genomics Section, National Institute of Allergy and Infectious Diseases, National Institutes of Health	Allison Roder et al
EPI_ISL_1306248	USA/MD-NIH-b0694/2020	2020-11-18	North America	USA	Department of Laboratory Medicine, Clinical Center, National Institutes of Health	Laboratory of Parasitic Diseases, Systems Genomics Section, National Institute of Allergy and Infectious Diseases, National Institutes of Health	Allison Roder et al
EPI_ISL_1306249	USA/MD-NIH-b1029/2020	2020-09-22	North America	USA	Department of Laboratory Medicine, Clinical Center, National Institutes of Health	Laboratory of Parasitic Diseases, Systems Genomics Section, National Institute of Allergy and Infectious Diseases, National Institutes of Health	Allison Roder et al
EPI_ISL_1306250	USA/MD-NIH-b1038/2020	2020-11-23	North America	USA	Department of Laboratory Medicine, Clinical Center, National Institutes of Health	Laboratory of Parasitic Diseases, Systems Genomics Section, National Institute of Allergy and Infectious Diseases, National Institutes of Health	Allison Roder et al
EPI_ISL_1306251	USA/MD-NIH-b1105/2020	2020-10-06	North America	USA	Department of Laboratory Medicine, Clinical Center, National Institutes of Health	Laboratory of Parasitic Diseases, Systems Genomics Section, National Institute of Allergy and Infectious Diseases, National Institutes of Health	Allison Roder et al
EPI_ISL_1306252	USA/MD-NIH-b1157/2020	2020-07-27	North America	USA	Department of Laboratory Medicine, Clinical Center, National Institutes of Health	Laboratory of Parasitic Diseases, Systems Genomics Section, National Institute of Allergy and Infectious Diseases, National Institutes of Health	Allison Roder et al
EPI_ISL_936782	USA/MD-NM-5144/2020	2020-12-24	North America	USA	Northwestern Memorial Hospital	Ozer Lab	Ramon Lorenzo-Redondo et al
EPI_ISL_1157402	USA/MD-NM-6277/2021	2021-01-19	North America	USA	Northwestern Memorial Hospital	Northwestern University - Ozer Lab	Ramon Lorenzo-Redondo et al
EPI_ISL_4026219	USA/MD-NM-8955/2021	2021-08-10	North America	USA	Northwestern Memorial Hospital	Northwestern University - Center for Pathogen Genomics and Microbial Evolution	Ramon Lorenzo-Redondo et al
EPI_ISL_2230641	USA/MD-Noblis-S137B16/2021	2021-01-11	North America	USA	Noblis	Noblis	Lauren Brinkac et al
EPI_ISL_2230642	USA/MD-Noblis-S138B17/2021	2021-01-11	North America	USA	Noblis	Noblis	Lauren Brinkac et al
EPI_ISL_1672860	USA/MD-Noblis-S188B02/2021	2021-01-24	North America	USA	Noblis	Noblis	Lauren Brinkac et al
EPI_ISL_2383042	USA/MD-Noblis-S205B05/2021	2021-01-25	North America	USA	unknown	Noblis	Lauren Brinkac et al
EPI_ISL_1672862	USA/MD-Noblis-S238B10/2021	2021-02-03	North America	USA	Noblis	Noblis	Lauren Brinkac et al
EPI_ISL_2230658	USA/MD-Noblis-S265B14/2021	2021-01-29	North America	USA	Noblis	Noblis	Lauren Brinkac et al
EPI_ISL_2230668	USA/MD-Noblis-S267B08/2021	2021-02-01	North America	USA	Noblis	Noblis	Lauren Brinkac et al
EPI_ISL_2308304	USA/MD-Noblis-S315B03/2021	2021-02-07	North America	USA	unknown	Noblis	Lauren Brinkac et al
EPI_ISL_2308306	USA/MD-Noblis-S320B05/2021	2021-02-08	North America	USA	unknown	Noblis	Lauren Brinkac et al
EPI_ISL_2230667	USA/MD-Noblis-S65B18/2020	2020-12-02	North America	USA	Noblis	Noblis	Lauren Brinkac et al
EPI_ISL_604534	USA/MD-QDX-2299/2020	2020-03-16	North America	USA	Quest Diagnostics	Quest Diagnostics	Rosenthal et al
EPI_ISL_3133527	USA/MD-S21WGS2622/2021	2021-07-21	North America	USA	Illinois Department of Public Health - Springfield Lab	Illinois Department of Public Health - Springfield Lab	Bryan Sim et al
EPI_ISL_3691968	USA/MD-SEARCH-45450/2021	2021-07-29	North America	USA	EXCITE Lab	Andersen lab at Scripps Research	David Pride et al
EPI_ISL_1912974	USA/MD-UT2016/2021	2021-02-08	North America	USA	Poplar Healthcare	Colleen B. Jonsson	Walter Reichard et al
EPI_ISL_2784715	USA/MD-UW-3600736/2020	2020-07-22	North America	USA	UW Virology Lab	UW Virology Lab	Pavitra Roychoudhury et al
EPI_ISL_2784700	USA/MD-UW-3600836/2020	2020-07-26	North America	USA	UW Virology Lab	UW Virology Lab	Pavitra Roychoudhury et al
EPI_ISL_2502821	USA/MD-UW-5500002/2020	2020-05-27	North America	USA	UW Virology Lab	UW Virology Lab	Pavitra Roychoudhury et al
EPI_ISL_2790610	USA/MD-UW-5500026/2020	2020-07-18	North America	USA	UW Virology Lab	UW Virology Lab	Pavitra Roychoudhury et al
EPI_ISL_2604084	USA/MD-UW-5500048/2020	2020-05-13	North America	USA	UW Virology Lab	UW Virology Lab	Pavitra Roychoudhury et al
EPI_ISL_2773910	USA/MD-UW-5500072/2020	2020-08-05	North America	USA	UW Virology Lab	UW Virology Lab	Pavitra Roychoudhury et al
EPI_ISL_2773902	USA/MD-UW-5500077/2020	2020-07-09	North America	USA	UW Virology Lab	UW Virology Lab	Pavitra Roychoudhury et al
EPI_ISL_2502814	USA/MD-UW-5500084/2020	2020-05-06	North America	USA	UW Virology Lab	UW Virology Lab	Pavitra Roychoudhury et al
EPI_ISL_2604098	USA/MD-UW-5500089/2020	2020-05-04	North America	USA	UW Virology Lab	UW Virology Lab	Pavitra Roychoudhury et al
EPI_ISL_2790446	USA/MD-UW-5500103/2020	2020-07-28	North America	USA	UW Virology Lab	UW Virology Lab	Pavitra Roychoudhury et al
EPI_ISL_2604096	USA/MD-UW-5500104/2020	2020-05-05	North America	USA	UW Virology Lab	UW Virology Lab	Pavitra Roychoudhury et al
EPI_ISL_2773903	USA/MD-UW-5500110/2020	2020-07-10	North America	USA	UW Virology Lab	UW Virology Lab	Pavitra Roychoudhury et al
EPI_ISL_2790450	USA/MD-UW-5500131/2020	2020-07-23	North America	USA	UW Virology Lab	UW Virology Lab	Pavitra Roychoudhury et al
EPI_ISL_2790604	USA/MD-UW-5500138/2020	2020-05-24	North America	USA	UW Virology Lab	UW Virology Lab	Pavitra Roychoudhury et al
EPI_ISL_2604015	USA/MD-UW-5500176/2020	2020-04-20	North America	USA	UW Virology Lab	UW Virology Lab	Pavitra Roychoudhury et al
EPI_ISL_2604099	USA/MD-UW-5500177/2020	2020-05-08	North America	USA	UW Virology Lab	UW Virology Lab	Pavitra Roychoudhury et al
EPI_ISL_2604072	USA/MD-UW-5500178/2020	2020-04-27	North America	USA	UW Virology Lab	UW Virology Lab	Pavitra Roychoudhury et al
EPI_ISL_2604090	USA/MD-UW-5500179/2020	2020-04-19	North America	USA	UW Virology Lab	UW Virology Lab	Pavitra Roychoudhury et al
EPI_ISL_2604073	USA/MD-UW-5500185/2020	2020-04-28	North America	USA	UW Virology Lab	UW Virology Lab	Pavitra Roychoudhury et al
EPI_ISL_2502819	USA/MD-UW-5500186/2020	2020-05-24	North America	USA	UW Virology Lab	UW Virology Lab	Pavitra Roychoudhury et al
EPI_ISL_2502826	USA/MD-UW-5500190/2020	2020-05-31	North America	USA	UW Virology Lab	UW Virology Lab	Pavitra Roychoudhury et al
EPI_ISL_2790600	USA/MD-UW-5500212/2020	2020-07-25	North America	USA	UW Virology Lab	UW Virology Lab	Pavitra Roychoudhury et al
EPI_ISL_2604077	USA/MD-UW-5500234/2020	2020-05-07	North America	USA	UW Virology Lab	UW Virology Lab	Pavitra Roychoudhury et al
EPI_ISL_2790602	USA/MD-UW-5500240/2020	2020-05-22	North America	USA	UW Virology Lab	UW Virology Lab	Pavitra Roychoudhury et al
EPI_ISL_2604079	USA/MD-UW-5500250/2020	2020-05-08	North America	USA	UW Virology Lab	UW Virology Lab	Pavitra Roychoudhury et al
EPI_ISL_2790612	USA/MD-UW-5500253/2020	2020-07-11	North America	USA	UW Virology Lab	UW Virology Lab	Pavitra Roychoudhury et al
EPI_ISL_2790598	USA/MD-UW-5500262/2020	2020-07-23	North America	USA	UW Virology Lab	UW Virology Lab	Pavitra Roychoudhury et al
EPI_ISL_2773908	USA/MD-UW-5500265/2020	2020-08-03	North America	USA	UW Virology Lab	UW Virology Lab	Pavitra Roychoudhury et al
EPI_ISL_2604082	USA/MD-UW-5500270/2020	2020-05-11	North America	USA	UW Virology Lab	UW Virology Lab	Pavitra Roychoudhury et al
EPI_ISL_2790451	USA/MD-UW-5500285/2020	2020-07-24	North America	USA	UW Virology Lab	UW Virology Lab	Pavitra Roychoudhury et al
EPI_ISL_2790603	USA/MD-UW-5500293/2020	2020-05-23	North America	USA	UW Virology Lab	UW Virology Lab	Pavitra Roychoudhury et al
EPI_ISL_2790605	USA/MD-UW-5500317/2020	2020-05-25	North America	USA	UW Virology Lab	UW Virology Lab	Pavitra Roychoudhury et al
EPI_ISL_2604074	USA/MD-UW-5500330/2020	2020-04-29	North America	USA	UW Virology Lab	UW Virology Lab	Pavitra Roychoudhury et al
EPI_ISL_2773909	USA/MD-UW-5500334/2020	2020-08-04	North America	USA	UW Virology Lab	UW Virology Lab	Pavitra Roychoudhury et al
EPI_ISL_2604087	USA/MD-UW-5500352/2020	2020-04-15	North America	USA	UW Virology Lab	UW Virology Lab	Pavitra Roychoudhury et al
EPI_ISL_2790611	USA/MD-UW-5500360/2020	2020-07-19	North America	USA	UW Virology Lab	UW Virology Lab	Pavitra Roychoudhury et al
EPI_ISL_2790601	USA/MD-UW-5500366/2020	2020-05-21	North America	USA	UW Virology Lab	UW Virology Lab	Pavitra Roychoudhury et al
EPI_ISL_2790448	USA/MD-UW-5500386/2020	2020-07-21	North America	USA	UW Virology Lab	UW Virology Lab	Pavitra Roychoudhury et al
EPI_ISL_2604076	USA/MD-UW-5500404/2020	2020-05-01	North America	USA	UW Virology Lab	UW Virology Lab	Pavitra Roychoudhury et al
EPI_ISL_2604093	USA/MD-UW-5500412/2020	2020-05-02	North America	USA	UW Virology Lab	UW Virology Lab	Pavitra Roychoudhury et al
EPI_ISL_2502823	USA/MD-UW-5500416/2020	2020-05-28	North America	USA	UW Virology Lab	UW Virology Lab	Pavitra Roychoudhury et al
EPI_ISL_2604018	USA/MD-UW-5500437/2020	2020-05-07	North America	USA	UW Virology Lab	UW Virology Lab	Pavitra Roychoudhury et al
EPI_ISL_2773897	USA/MD-UW-5500439/2020	2020-07-03	North America	USA	UW Virology Lab	UW Virology Lab	Pavitra Roychoudhury et al
EPI_ISL_2604085	USA/MD-UW-5500446/2020	2020-05-14	North America	USA	UW Virology Lab	UW Virology Lab	Pavitra Roychoudhury et al
EPI_ISL_2604019	USA/MD-UW-5500468/2020	2020-05-08	North America	USA	UW Virology Lab	UW Virology Lab	Pavitra Roychoudhury et al
EPI_ISL_2604089	USA/MD-UW-5500485/2020	2020-04-17	North America	USA	UW Virology Lab	UW Virology Lab	Pavitra Roychoudhury et al
EPI_ISL_2604024	USA/MD-UW-5500495/2020	2020-05-27	North America	USA	UW Virology Lab	UW Virology Lab	Pavitra Roychoudhury et al
EPI_ISL_2604081	USA/MD-UW-5500513/2020	2020-05-10	North America	USA	UW Virology Lab	UW Virology Lab	Pavitra Roychoudhury et al
EPI_ISL_2604017	USA/MD-UW-5500516/2020	2020-05-06	North America	USA	UW Virology Lab	UW Virology Lab	Pavitra Roychoudhury et al
EPI_ISL_2790449	USA/MD-UW-5500520/2020	2020-07-22	North America	USA	UW Virology Lab	UW Virology Lab	Pavitra Roychoudhury et al
EPI_ISL_2773906	USA/MD-UW-5500533/2020	2020-07-13	North America	USA	UW Virology Lab	UW Virology Lab	Pavitra Roychoudhury et al
EPI_ISL_2604078	USA/MD-UW-5500566/2020	2020-05-07	North America	USA	UW Virology Lab	UW Virology Lab	Pavitra Roychoudhury et al
EPI_ISL_2502820	USA/MD-UW-5500567/2020	2020-05-25	North America	USA	UW Virology Lab	UW Virology Lab	Pavitra Roychoudhury et al
EPI_ISL_2604097	USA/MD-UW-5500568/2020	2020-05-19	North America	USA	UW Virology Lab	UW Virology Lab	Pavitra Roychoudhury et al
EPI_ISL_2604092	USA/MD-UW-5500573/2020	2020-05-01	North America	USA	UW Virology Lab	UW Virology Lab	Pavitra Roychoudhury et al
EPI_ISL_2502816	USA/MD-UW-5500584/2020	2020-05-21	North America	USA	UW Virology Lab	UW Virology Lab	Pavitra Roychoudhury et al
EPI_ISL_2773907	USA/MD-UW-5500588/2020	2020-07-14	North America	USA	UW Virology Lab	UW Virology Lab	Pavitra Roychoudhury et al
EPI_ISL_2502825	USA/MD-UW-5500597/2020	2020-05-30	North America	USA	UW Virology Lab	UW Virology Lab	Pavitra Roychoudhury et al
EPI_ISL_2604075	USA/MD-UW-5500604/2020	2020-04-30	North America	USA	UW Virology Lab	UW Virology Lab	Pavitra Roychoudhury et al
EPI_ISL_2604023	USA/MD-UW-5500623/2020	2020-05-22	North America	USA	UW Virology Lab	UW Virology Lab	Pavitra Roychoudhury et al
EPI_ISL_2604083	USA/MD-UW-5500635/2020	2020-05-12	North America	USA	UW Virology Lab	UW Virology Lab	Pavitra Roychoudhury et al
EPI_ISL_2790599	USA/MD-UW-5500644/2020	2020-07-24	North America	USA	UW Virology Lab	UW Virology Lab	Pavitra Roychoudhury et al
EPI_ISL_2502815	USA/MD-UW-5500650/2020	2020-05-08	North America	USA	UW Virology Lab	UW Virology Lab	Pavitra Roychoudhury et al
EPI_ISL_2790455	USA/MD-UW-5500658/2020	2020-07-25	North America	USA	UW Virology Lab	UW Virology Lab	Pavitra Roychoudhury et al
EPI_ISL_2604080	USA/MD-UW-5500673/2020	2020-05-09	North America	USA	UW Virology Lab	UW Virology Lab	Pavitra Roychoudhury et al
EPI_ISL_2790447	USA/MD-UW-5500685/2020	2020-07-29	North America	USA	UW Virology Lab	UW Virology Lab	Pavitra Roychoudhury et al
EPI_ISL_2773896	USA/MD-UW-5500692/2020	2020-06-18	North America	USA	UW Virology Lab	UW Virology Lab	Pavitra Roychoudhury et al
EPI_ISL_2773905	USA/MD-UW-5500693/2020	2020-07-12	North America	USA	UW Virology Lab	UW Virology Lab	Pavitra Roychoudhury et al
EPI_ISL_2790609	USA/MD-UW-5500707/2020	2020-07-15	North America	USA	UW Virology Lab	UW Virology Lab	Pavitra Roychoudhury et al
EPI_ISL_2790613	USA/MD-UW-5500712/2020	2020-07-18	North America	USA	UW Virology Lab	UW Virology Lab	Pavitra Roychoudhury et al
EPI_ISL_2773900	USA/MD-UW-5500721/2020	2020-07-06	North America	USA	UW Virology Lab	UW Virology Lab	Pavitra Roychoudhury et al
EPI_ISL_2604086	USA/MD-UW-5500727/2020	2020-05-16	North America	USA	UW Virology Lab	UW Virology Lab	Pavitra Roychoudhury et al
EPI_ISL_2604020	USA/MD-UW-5500734/2020	2020-05-18	North America	USA	UW Virology Lab	UW Virology Lab	Pavitra Roychoudhury et al
EPI_ISL_2773898	USA/MD-UW-5500745/2020	2020-07-04	North America	USA	UW Virology Lab	UW Virology Lab	Pavitra Roychoudhury et al
EPI_ISL_2502827	USA/MD-UW-5500755/2020	2020-06-02	North America	USA	UW Virology Lab	UW Virology Lab	Pavitra Roychoudhury et al
EPI_ISL_2773912	USA/MD-UW-5500793/2020	2020-04-28	North America	USA	UW Virology Lab	UW Virology Lab	Pavitra Roychoudhury et al
EPI_ISL_2773895	USA/MD-UW-5500835/2020	2020-05-25	North America	USA	UW Virology Lab	UW Virology Lab	Pavitra Roychoudhury et al
EPI_ISL_2790453	USA/MD-UW-5500844/2020	2020-07-26	North America	USA	UW Virology Lab	UW Virology Lab	Pavitra Roychoudhury et al
EPI_ISL_2773913	USA/MD-UW-5500856/2020	2020-08-08	North America	USA	UW Virology Lab	UW Virology Lab	Pavitra Roychoudhury et al
EPI_ISL_2604016	USA/MD-UW-5500873/2020	2020-04-22	North America	USA	UW Virology Lab	UW Virology Lab	Pavitra Roychoudhury et al
EPI_ISL_2773911	USA/MD-UW-5500894/2020	2020-05-22	North America	USA	UW Virology Lab	UW Virology Lab	Pavitra Roychoudhury et al
EPI_ISL_2773899	USA/MD-UW-5500935/2020	2020-07-05	North America	USA	UW Virology Lab	UW Virology Lab	Pavitra Roychoudhury et al
EPI_ISL_2604088	USA/MD-UW-5500945/2020	2020-04-16	North America	USA	UW Virology Lab	UW Virology Lab	Pavitra Roychoudhury et al
EPI_ISL_2604095	USA/MD-UW-5500952/2020	2020-05-04	North America	USA	UW Virology Lab	UW Virology Lab	Pavitra Roychoudhury et al
EPI_ISL_2502822	USA/MD-UW-5500954/2020	2020-05-27	North America	USA	UW Virology Lab	UW Virology Lab	Pavitra Roychoudhury et al
EPI_ISL_2790606	USA/MD-UW-5500959/2020	2020-05-26	North America	USA	UW Virology Lab	UW Virology Lab	Pavitra Roychoudhury et al
EPI_ISL_2790454	USA/MD-UW-5500975/2020	2020-07-22	North America	USA	UW Virology Lab	UW Virology Lab	Pavitra Roychoudhury et al
EPI_ISL_2790452	USA/MD-UW-5500976/2020	2020-07-25	North America	USA	UW Virology Lab	UW Virology Lab	Pavitra Roychoudhury et al
EPI_ISL_2604091	USA/MD-UW-5500987/2020	2020-04-29	North America	USA	UW Virology Lab	UW Virology Lab	Pavitra Roychoudhury et al
EPI_ISL_2604094	USA/MD-UW-5500988/2020	2020-05-03	North America	USA	UW Virology Lab	UW Virology Lab	Pavitra Roychoudhury et al
EPI_ISL_2773904	USA/MD-UW-5501000/2020	2020-07-11	North America	USA	UW Virology Lab	UW Virology Lab	Pavitra Roychoudhury et al
EPI_ISL_2502818	USA/MD-UW-5501012/2020	2020-05-23	North America	USA	UW Virology Lab	UW Virology Lab	Pavitra Roychoudhury et al
EPI_ISL_2604022	USA/MD-UW-5501021/2020	2020-05-20	North America	USA	UW Virology Lab	UW Virology Lab	Pavitra Roychoudhury et al
EPI_ISL_2502817	USA/MD-UW-5501026/2020	2020-05-22	North America	USA	UW Virology Lab	UW Virology Lab	Pavitra Roychoudhury et al
EPI_ISL_2773901	USA/MD-UW-5501029/2020	2020-07-08	North America	USA	UW Virology Lab	UW Virology Lab	Pavitra Roychoudhury et al
EPI_ISL_2604021	USA/MD-UW-5501048/2020	2020-05-19	North America	USA	UW Virology Lab	UW Virology Lab	Pavitra Roychoudhury et al
EPI_ISL_1378769	USA/MD-Yale-2202/2021	2021-02-27	North America	USA	Tempus	Grubaugh Lab - Yale School of Public Health	Joseph Fauver et al
EPI_ISL_3105533	USA/MD-Yale-2213/2021	2021-02-22	North America	USA	Tempus	Grubaugh Lab - Yale School of Public Health	Joseph Fauver et al
EPI_ISL_424869	USA/MD_0026/2020	2020-03-04	North America	USA	MD DOH Laboratories Administration	Pathogen Discovery, Respiratory Viruses Branch, Division of Viral Diseases, Centers for Disease Control and Prevention	Yan Li et al
EPI_ISL_426425	USA/MD_0027/2020	2020-03-04	North America	USA	MD DOH Laboratories Administration	Pathogen Discovery, Respiratory Viruses Branch, Division of Viral Diseases, Centers for Disease Control and Prevention	Krista Queen et al
EPI_ISL_1624259	USA/MD_NHCA_43811/2020	2020-11-24	North America	USA	Naval Health Clinic Annapolis	Naval Medical Research Center Biological Defense Research Directorate	Logan Voegtly et al
EPI_ISL_1624210	USA/MD_NHCA_43814/2020	2020-11-30	North America	USA	Naval Health Clinic Annapolis	Naval Medical Research Center Biological Defense Research Directorate	Logan Voegtly et al
EPI_ISL_1624256	USA/MD_NHCA_43815/2020	2020-11-12	North America	USA	Naval Health Clinic Annapolis	Naval Medical Research Center Biological Defense Research Directorate	Logan Voegtly et al
EPI_ISL_1624257	USA/MD_NHCA_43816/2020	2020-11-12	North America	USA	Naval Health Clinic Annapolis	Naval Medical Research Center Biological Defense Research Directorate	Logan Voegtly et al
EPI_ISL_1624261	USA/MD_NHCA_43817/2020	2020-11-30	North America	USA	Naval Health Clinic Annapolis	Naval Medical Research Center Biological Defense Research Directorate	Logan Voegtly et al
EPI_ISL_1624260	USA/MD_NHCA_43818/2020	2020-11-24	North America	USA	Naval Health Clinic Annapolis	Naval Medical Research Center Biological Defense Research Directorate	Logan Voegtly et al
EPI_ISL_1624258	USA/MD_NHCA_43820/2020	2020-11-12	North America	USA	Naval Health Clinic Annapolis	Naval Medical Research Center Biological Defense Research Directorate	Logan Voegtly et al
EPI_ISL_1624263	USA/MD_NHCA_43821/2020	2020-12-11	North America	USA	Naval Health Clinic Annapolis	Naval Medical Research Center Biological Defense Research Directorate	Logan Voegtly et al
EPI_ISL_1624262	USA/MD_NHCA_43824/2020	2020-12-04	North America	USA	Naval Health Clinic Annapolis	Naval Medical Research Center Biological Defense Research Directorate	Logan Voegtly et al
EPI_ISL_1624264	USA/MD_NHCA_43830/2020	2020-12-11	North America	USA	Naval Health Clinic Annapolis	Naval Medical Research Center Biological Defense Research Directorate	Logan Voegtly et al
EPI_ISL_1624218	USA/MD_NHCA_43831/2021	2021-02-28	North America	USA	Naval Health Clinic Annapolis	Naval Medical Research Center Biological Defense Research Directorate	Logan Voegtly et al
EPI_ISL_1624216	USA/MD_NHCA_43832/2021	2021-02-25	North America	USA	Naval Health Clinic Annapolis	Naval Medical Research Center Biological Defense Research Directorate	Logan Voegtly et al
EPI_ISL_1624230	USA/MD_NHCA_43834/2021	2021-02-25	North America	USA	Naval Health Clinic Annapolis	Naval Medical Research Center Biological Defense Research Directorate	Logan Voegtly et al
EPI_ISL_1624217	USA/MD_NHCA_43835/2021	2021-02-25	North America	USA	Naval Health Clinic Annapolis	Naval Medical Research Center Biological Defense Research Directorate	Logan Voegtly et al
EPI_ISL_1624231	USA/MD_NHCA_43837/2021	2021-02-25	North America	USA	Naval Health Clinic Annapolis	Naval Medical Research Center Biological Defense Research Directorate	Logan Voegtly et al
EPI_ISL_1624232	USA/MD_NHCA_43838/2021	2021-02-25	North America	USA	Naval Health Clinic Annapolis	Naval Medical Research Center Biological Defense Research Directorate	Logan Voegtly et al
EPI_ISL_1624265	USA/MD_NHCA_43839/2021	2021-02-25	North America	USA	Naval Health Clinic Annapolis	Naval Medical Research Center Biological Defense Research Directorate	Logan Voegtly et al
EPI_ISL_1624266	USA/MD_NHCA_43840/2021	2021-02-25	North America	USA	Naval Health Clinic Annapolis	Naval Medical Research Center Biological Defense Research Directorate	Logan Voegtly et al
EPI_ISL_1624219	USA/MD_NHCA_43841/2021	2021-03-04	North America	USA	Naval Health Clinic Annapolis	Naval Medical Research Center Biological Defense Research Directorate	Logan Voegtly et al
EPI_ISL_1624233	USA/MD_NHCA_43842/2021	2021-03-04	North America	USA	Naval Health Clinic Annapolis	Naval Medical Research Center Biological Defense Research Directorate	Logan Voegtly et al
EPI_ISL_1624226	USA/MD_NHCA_43843/2021	2021-03-04	North America	USA	Naval Health Clinic Annapolis	Naval Medical Research Center Biological Defense Research Directorate	Logan Voegtly et al
EPI_ISL_1624220	USA/MD_NHCA_43844/2021	2021-03-04	North America	USA	Naval Health Clinic Annapolis	Naval Medical Research Center Biological Defense Research Directorate	Logan Voegtly et al
EPI_ISL_1624221	USA/MD_NHCA_43845/2021	2021-03-04	North America	USA	Naval Health Clinic Annapolis	Naval Medical Research Center Biological Defense Research Directorate	Logan Voegtly et al
EPI_ISL_1624234	USA/MD_NHCA_43846/2021	2021-03-04	North America	USA	Naval Health Clinic Annapolis	Naval Medical Research Center Biological Defense Research Directorate	Logan Voegtly et al
EPI_ISL_1624215	USA/MD_NHCA_43847/2021	2021-03-04	North America	USA	Naval Health Clinic Annapolis	Naval Medical Research Center Biological Defense Research Directorate	Logan Voegtly et al
EPI_ISL_1624222	USA/MD_NHCA_43848/2021	2021-03-04	North America	USA	Naval Health Clinic Annapolis	Naval Medical Research Center Biological Defense Research Directorate	Logan Voegtly et al
EPI_ISL_1624235	USA/MD_NHCA_43849/2021	2021-03-04	North America	USA	Naval Health Clinic Annapolis	Naval Medical Research Center Biological Defense Research Directorate	Logan Voegtly et al
EPI_ISL_1624236	USA/MD_NHCA_43850/2021	2021-03-04	North America	USA	Naval Health Clinic Annapolis	Naval Medical Research Center Biological Defense Research Directorate	Logan Voegtly et al
EPI_ISL_491907	USA/MD_NIDDL_2941/2020	2020-04-06	North America	USA	Naval Infectious Diseases Diagnostic Laboratory	Naval Medical Research Center Biological Defense Research Directorate	Logan Voegtly et al
EPI_ISL_491908	USA/MD_NIDDL_2981/2020	2020-04-07	North America	USA	Naval Infectious Diseases Diagnostic Laboratory	Naval Medical Research Center Biological Defense Research Directorate	Logan Voegtly et al
EPI_ISL_491909	USA/MD_NIDDL_3202/2020	2020-04-16	North America	USA	Naval Infectious Diseases Diagnostic Laboratory	Naval Medical Research Center Biological Defense Research Directorate	Logan Voegtly et al
EPI_ISL_4503088	USA/MD_PASS_1131/2020	2020-12-06	North America	USA	Walter Reed National Medical Center	Naval Medical Research Center Biological Defense Research Directorate	Logan J. Voegtly et al
EPI_ISL_4503089	USA/MD_PASS_1141/2020	2020-11-16	North America	USA	Walter Reed National Medical Center	Naval Medical Research Center Biological Defense Research Directorate	Logan J. Voegtly et al
EPI_ISL_4503090	USA/MD_PASS_1167/2020	2020-12-03	North America	USA	Walter Reed National Medical Center	Naval Medical Research Center Biological Defense Research Directorate	Logan J. Voegtly et al
EPI_ISL_4503091	USA/MD_PASS_1213/2020	2020-11-19	North America	USA	Walter Reed National Medical Center	Naval Medical Research Center Biological Defense Research Directorate	Logan J. Voegtly et al
EPI_ISL_4503092	USA/MD_PASS_1220/2021	2021-01-14	North America	USA	Walter Reed National Medical Center	Naval Medical Research Center Biological Defense Research Directorate	Logan J. Voegtly et al
EPI_ISL_4503093	USA/MD_PASS_1266/2020	2020-12-14	North America	USA	Walter Reed National Medical Center	Naval Medical Research Center Biological Defense Research Directorate	Logan J. Voegtly et al
EPI_ISL_1094680	USA/ME-CDC-2-3880446/2021	2021-01-05	North America	USA	ME Health and Environmental Testing Laboratory	Respiratory Viruses Branch, Division of Viral Diseases, Centers for Disease Control and Prevention	Krista Queen et al
EPI_ISL_1094677	USA/ME-CDC-2-3880509/2021	2021-01-15	North America	USA	ME Health and Environmental Testing Laboratory	Respiratory Viruses Branch, Division of Viral Diseases, Centers for Disease Control and Prevention	Krista Queen et al
EPI_ISL_1095222	USA/ME-CDC-2-3880515/2021	2021-01-15	North America	USA	ME Health and Environmental Testing Laboratory	Respiratory Viruses Branch, Division of Viral Diseases, Centers for Disease Control and Prevention	Krista Queen et al
EPI_ISL_1095223	USA/ME-CDC-2-3880517/2021	2021-01-05	North America	USA	ME Health and Environmental Testing Laboratory	Respiratory Viruses Branch, Division of Viral Diseases, Centers for Disease Control and Prevention	Krista Queen et al
EPI_ISL_1094271	USA/ME-CDC-2-3880530/2021	2021-01-15	North America	USA	ME Health and Environmental Testing Laboratory	Respiratory Viruses Branch, Division of Viral Diseases, Centers for Disease Control and Prevention	Krista Queen et al
EPI_ISL_1095224	USA/ME-CDC-2-3880602/2021	2021-01-05	North America	USA	ME Health and Environmental Testing Laboratory	Respiratory Viruses Branch, Division of Viral Diseases, Centers for Disease Control and Prevention	Krista Queen et al
EPI_ISL_1094674	USA/ME-CDC-2-3880604/2021	2021-01-15	North America	USA	ME Health and Environmental Testing Laboratory	Respiratory Viruses Branch, Division of Viral Diseases, Centers for Disease Control and Prevention	Krista Queen et al
EPI_ISL_1094288	USA/ME-CDC-2-3880611/2021	2021-01-15	North America	USA	ME Health and Environmental Testing Laboratory	Respiratory Viruses Branch, Division of Viral Diseases, Centers for Disease Control and Prevention	Krista Queen et al
EPI_ISL_1094672	USA/ME-CDC-2-3880623/2021	2021-01-05	North America	USA	ME Health and Environmental Testing Laboratory	Respiratory Viruses Branch, Division of Viral Diseases, Centers for Disease Control and Prevention	Krista Queen et al
EPI_ISL_3353802	USA/ME-CDC-2-3903557/2021	2021-02-03	North America	USA	ME Health and Environmental Testing Laboratory	Centers for Disease Control and Prevention Division of Viral Diseases, Pathogen Discovery	Mili Sheth et al
EPI_ISL_3353818	USA/ME-CDC-2-3903578/2021	2021-02-03	North America	USA	ME Health and Environmental Testing Laboratory	Centers for Disease Control and Prevention Division of Viral Diseases, Pathogen Discovery	Mili Sheth et al
EPI_ISL_3353605	USA/ME-CDC-2-3903665/2021	2021-02-03	North America	USA	ME Health and Environmental Testing Laboratory	Centers for Disease Control and Prevention Division of Viral Diseases, Pathogen Discovery	Mili Sheth et al
EPI_ISL_3353858	USA/ME-CDC-2-3903686/2021	2021-02-03	North America	USA	ME Health and Environmental Testing Laboratory	Centers for Disease Control and Prevention Division of Viral Diseases, Pathogen Discovery	Mili Sheth et al
EPI_ISL_1225882	USA/ME-CDC-2-3920624/2020	2020-12-26	North America	USA	ME Health and Environmental Testing Laboratory	Genomics and Discovery, Respiratory Viruses Branch, Division of Viral Diseases, Centers for Disease Control and Prevention	Krista Queen et al
EPI_ISL_1225883	USA/ME-CDC-2-3920632/2020	2020-12-26	North America	USA	ME Health and Environmental Testing Laboratory	Genomics and Discovery, Respiratory Viruses Branch, Division of Viral Diseases, Centers for Disease Control and Prevention	Krista Queen et al
EPI_ISL_1225884	USA/ME-CDC-2-3920719/2020	2020-12-26	North America	USA	ME Health and Environmental Testing Laboratory	Genomics and Discovery, Respiratory Viruses Branch, Division of Viral Diseases, Centers for Disease Control and Prevention	Krista Queen et al
EPI_ISL_1272670	USA/ME-CDC-2-3971751/2021	2021-02-17	North America	USA	ME Health and Environmental Testing Laboratory	Centers for Disease Control and Prevention Division of Viral Diseases, Pathogen Discovery	Krista Queen et al
EPI_ISL_1272672	USA/ME-CDC-2-3971794/2021	2021-02-17	North America	USA	ME Health and Environmental Testing Laboratory	Centers for Disease Control and Prevention Division of Viral Diseases, Pathogen Discovery	Krista Queen et al
EPI_ISL_1272671	USA/ME-CDC-2-3971796/2021	2021-02-17	North America	USA	ME Health and Environmental Testing Laboratory	Centers for Disease Control and Prevention Division of Viral Diseases, Pathogen Discovery	Krista Queen et al
EPI_ISL_1446600	USA/ME-CDC-2-4043401/2021	2021-03-02	North America	USA	ME Health and Environmental Testing Laboratory	Centers for Disease Control and Prevention Division of Viral Diseases, Pathogen Discovery	Mili Sheth et al
EPI_ISL_1446598	USA/ME-CDC-2-4043405/2021	2021-03-03	North America	USA	ME Health and Environmental Testing Laboratory	Centers for Disease Control and Prevention Division of Viral Diseases, Pathogen Discovery	Mili Sheth et al
EPI_ISL_1446599	USA/ME-CDC-2-4043421/2021	2021-03-02	North America	USA	ME Health and Environmental Testing Laboratory	Centers for Disease Control and Prevention Division of Viral Diseases, Pathogen Discovery	Mili Sheth et al
EPI_ISL_1446594	USA/ME-CDC-2-4043448/2021	2021-03-02	North America	USA	ME Health and Environmental Testing Laboratory	Centers for Disease Control and Prevention Division of Viral Diseases, Pathogen Discovery	Mili Sheth et al
EPI_ISL_3354295	USA/ME-CDC-2-4043450/2021	2021-03-01	North America	USA	ME Health and Environmental Testing Laboratory	Centers for Disease Control and Prevention Division of Viral Diseases, Pathogen Discovery	Mili Sheth et al
EPI_ISL_1446803	USA/ME-CDC-2-4058251/2021	2021-03-06	North America	USA	ME Health and Environmental Testing Laboratory	Centers for Disease Control and Prevention Division of Viral Diseases, Pathogen Discovery	Mili Sheth et al
EPI_ISL_1446806	USA/ME-CDC-2-4058255/2021	2021-03-08	North America	USA	ME Health and Environmental Testing Laboratory	Centers for Disease Control and Prevention Division of Viral Diseases, Pathogen Discovery	Mili Sheth et al
EPI_ISL_1446804	USA/ME-CDC-2-4058298/2021	2021-03-08	North America	USA	ME Health and Environmental Testing Laboratory	Centers for Disease Control and Prevention Division of Viral Diseases, Pathogen Discovery	Mili Sheth et al
EPI_ISL_1446805	USA/ME-CDC-2-4058300/2021	2021-03-08	North America	USA	ME Health and Environmental Testing Laboratory	Centers for Disease Control and Prevention Division of Viral Diseases, Pathogen Discovery	Mili Sheth et al
EPI_ISL_1094676	USA/ME-CDC-2-4068702/2020	2020-12-26	North America	USA	ME Health and Environmental Testing Laboratory	Respiratory Viruses Branch, Division of Viral Diseases, Centers for Disease Control and Prevention	Krista Queen et al
EPI_ISL_1094679	USA/ME-CDC-2-4068744/2020	2020-12-26	North America	USA	ME Health and Environmental Testing Laboratory	Respiratory Viruses Branch, Division of Viral Diseases, Centers for Disease Control and Prevention	Krista Queen et al
EPI_ISL_1516257	USA/ME-CDC-2-4084411/2021	2021-03-10	North America	USA	ME Health and Environmental Testing Laboratory	Centers for Disease Control and Prevention Division of Viral Diseases, Pathogen Discovery	Mili Sheth et al
EPI_ISL_1516259	USA/ME-CDC-2-4084808/2021	2021-01-02	North America	USA	ME Health and Environmental Testing Laboratory	Centers for Disease Control and Prevention Division of Viral Diseases, Pathogen Discovery	Mili Sheth et al
EPI_ISL_1516258	USA/ME-CDC-2-4084837/2021	2021-01-02	North America	USA	ME Health and Environmental Testing Laboratory	Centers for Disease Control and Prevention Division of Viral Diseases, Pathogen Discovery	Mili Sheth et al
EPI_ISL_1516260	USA/ME-CDC-2-4084843/2021	2021-01-02	North America	USA	ME Health and Environmental Testing Laboratory	Centers for Disease Control and Prevention Division of Viral Diseases, Pathogen Discovery	Mili Sheth et al
EPI_ISL_1516256	USA/ME-CDC-2-4084845/2021	2021-01-02	North America	USA	ME Health and Environmental Testing Laboratory	Centers for Disease Control and Prevention Division of Viral Diseases, Pathogen Discovery	Mili Sheth et al
EPI_ISL_1516261	USA/ME-CDC-2-4084934/2021	2021-01-02	North America	USA	ME Health and Environmental Testing Laboratory	Centers for Disease Control and Prevention Division of Viral Diseases, Pathogen Discovery	Mili Sheth et al
EPI_ISL_1528363	USA/ME-CDC-2-4121937/2021	2021-03-20	North America	USA	ME Health and Environmental Testing Laboratory	Centers for Disease Control and Prevention Division of Viral Diseases, Pathogen Discovery	Mili Sheth et al
EPI_ISL_3354500	USA/ME-CDC-2-4121941/2021	2021-03-20	North America	USA	ME Health and Environmental Testing Laboratory	Centers for Disease Control and Prevention Division of Viral Diseases, Pathogen Discovery	Mili Sheth et al
EPI_ISL_3354507	USA/ME-CDC-2-4122007/2021	2021-03-22	North America	USA	ME Health and Environmental Testing Laboratory	Centers for Disease Control and Prevention Division of Viral Diseases, Pathogen Discovery	Mili Sheth et al
EPI_ISL_1528364	USA/ME-CDC-2-4122034/2021	2021-03-20	North America	USA	ME Health and Environmental Testing Laboratory	Centers for Disease Control and Prevention Division of Viral Diseases, Pathogen Discovery	Mili Sheth et al
EPI_ISL_1678131	USA/ME-CDC-2-4177103/2021	2021-03-26	North America	USA	ME Health and Environmental Testing Laboratory	Centers for Disease Control and Prevention Division of Viral Diseases, Pathogen Discovery	Mili Sheth et al
EPI_ISL_1678132	USA/ME-CDC-2-4177107/2021	2021-03-26	North America	USA	ME Health and Environmental Testing Laboratory	Centers for Disease Control and Prevention Division of Viral Diseases, Pathogen Discovery	Mili Sheth et al
EPI_ISL_1678129	USA/ME-CDC-2-4177136/2021	2021-03-26	North America	USA	ME Health and Environmental Testing Laboratory	Centers for Disease Control and Prevention Division of Viral Diseases, Pathogen Discovery	Mili Sheth et al
EPI_ISL_1678130	USA/ME-CDC-2-4177138/2021	2021-03-26	North America	USA	ME Health and Environmental Testing Laboratory	Centers for Disease Control and Prevention Division of Viral Diseases, Pathogen Discovery	Mili Sheth et al
EPI_ISL_1678307	USA/ME-CDC-2-4177203/2021	2021-03-26	North America	USA	ME Health and Environmental Testing Laboratory	Centers for Disease Control and Prevention Division of Viral Diseases, Pathogen Discovery	Mili Sheth et al
EPI_ISL_1678128	USA/ME-CDC-2-4177236/2021	2021-03-24	North America	USA	ME Health and Environmental Testing Laboratory	Centers for Disease Control and Prevention Division of Viral Diseases, Pathogen Discovery	Mili Sheth et al
EPI_ISL_1711768	USA/ME-CDC-2-4195191/2021	2021-01-02	North America	USA	ME Health and Environmental Testing Laboratory	Centers for Disease Control and Prevention Division of Viral Diseases, Pathogen Discovery	Mili Sheth et al
EPI_ISL_1711763	USA/ME-CDC-2-4195195/2021	2021-01-02	North America	USA	ME Health and Environmental Testing Laboratory	Centers for Disease Control and Prevention Division of Viral Diseases, Pathogen Discovery	Mili Sheth et al
EPI_ISL_1711767	USA/ME-CDC-2-4195200/2021	2021-01-01	North America	USA	ME Health and Environmental Testing Laboratory	Centers for Disease Control and Prevention Division of Viral Diseases, Pathogen Discovery	Mili Sheth et al
EPI_ISL_1711764	USA/ME-CDC-2-4195286/2021	2021-01-01	North America	USA	ME Health and Environmental Testing Laboratory	Centers for Disease Control and Prevention Division of Viral Diseases, Pathogen Discovery	Mili Sheth et al
EPI_ISL_1711760	USA/ME-CDC-2-4195351/2021	2021-03-30	North America	USA	ME Health and Environmental Testing Laboratory	Centers for Disease Control and Prevention Division of Viral Diseases, Pathogen Discovery	Mili Sheth et al
EPI_ISL_1711766	USA/ME-CDC-2-4195387/2021	2021-03-30	North America	USA	ME Health and Environmental Testing Laboratory	Centers for Disease Control and Prevention Division of Viral Diseases, Pathogen Discovery	Mili Sheth et al
EPI_ISL_1711769	USA/ME-CDC-2-4195392/2021	2021-03-30	North America	USA	ME Health and Environmental Testing Laboratory	Centers for Disease Control and Prevention Division of Viral Diseases, Pathogen Discovery	Mili Sheth et al
EPI_ISL_1711762	USA/ME-CDC-2-4195453/2021	2021-03-30	North America	USA	ME Health and Environmental Testing Laboratory	Centers for Disease Control and Prevention Division of Viral Diseases, Pathogen Discovery	Mili Sheth et al
EPI_ISL_1711765	USA/ME-CDC-2-4195480/2021	2021-03-30	North America	USA	ME Health and Environmental Testing Laboratory	Centers for Disease Control and Prevention Division of Viral Diseases, Pathogen Discovery	Mili Sheth et al
EPI_ISL_1711761	USA/ME-CDC-2-4195482/2021	2021-03-30	North America	USA	ME Health and Environmental Testing Laboratory	Centers for Disease Control and Prevention Division of Viral Diseases, Pathogen Discovery	Mili Sheth et al
EPI_ISL_1823790	USA/ME-CDC-2-4242595/2021	2021-04-06	North America	USA	ME Health and Environmental Testing Laboratory	Centers for Disease Control and Prevention Division of Viral Diseases, Pathogen Discovery	Mili Sheth et al
EPI_ISL_1823792	USA/ME-CDC-2-4242654/2021	2021-04-06	North America	USA	ME Health and Environmental Testing Laboratory	Centers for Disease Control and Prevention Division of Viral Diseases, Pathogen Discovery	Mili Sheth et al
EPI_ISL_1823791	USA/ME-CDC-2-4242692/2021	2021-04-06	North America	USA	ME Health and Environmental Testing Laboratory	Centers for Disease Control and Prevention Division of Viral Diseases, Pathogen Discovery	Mili Sheth et al
EPI_ISL_1823789	USA/ME-CDC-2-4242694/2021	2021-04-06	North America	USA	ME Health and Environmental Testing Laboratory	Centers for Disease Control and Prevention Division of Viral Diseases, Pathogen Discovery	Mili Sheth et al
EPI_ISL_2248726	USA/ME-CDC-2-4369330/2021	2021-05-04	North America	USA	ME Health and Environmental Testing Laboratory	Centers for Disease Control and Prevention Division of Viral Diseases, Pathogen Discovery	Mili Sheth et al
EPI_ISL_2229006	USA/ME-CDC-2-4369345/2021	2021-05-05	North America	USA	ME Health and Environmental Testing Laboratory	Centers for Disease Control and Prevention Division of Viral Diseases, Pathogen Discovery	Mili Sheth et al
EPI_ISL_2229003	USA/ME-CDC-2-4369346/2021	2021-05-05	North America	USA	ME Health and Environmental Testing Laboratory	Centers for Disease Control and Prevention Division of Viral Diseases, Pathogen Discovery	Mili Sheth et al
EPI_ISL_2229008	USA/ME-CDC-2-4369408/2021	2021-05-05	North America	USA	ME Health and Environmental Testing Laboratory	Centers for Disease Control and Prevention Division of Viral Diseases, Pathogen Discovery	Mili Sheth et al
EPI_ISL_2229001	USA/ME-CDC-2-4369428/2021	2021-05-05	North America	USA	ME Health and Environmental Testing Laboratory	Centers for Disease Control and Prevention Division of Viral Diseases, Pathogen Discovery	Mili Sheth et al
EPI_ISL_2228998	USA/ME-CDC-2-4369442/2021	2021-05-04	North America	USA	ME Health and Environmental Testing Laboratory	Centers for Disease Control and Prevention Division of Viral Diseases, Pathogen Discovery	Mili Sheth et al
EPI_ISL_2229011	USA/ME-CDC-2-4369514/2021	2021-05-05	North America	USA	ME Health and Environmental Testing Laboratory	Centers for Disease Control and Prevention Division of Viral Diseases, Pathogen Discovery	Mili Sheth et al
EPI_ISL_2383940	USA/ME-CDC-2-4395956/2021	2021-05-13	North America	USA	ME Health and Environmental Testing Laboratory	Centers for Disease Control and Prevention Division of Viral Diseases, Pathogen Discovery	Mili Sheth et al
EPI_ISL_2383939	USA/ME-CDC-2-4395958/2021	2021-05-12	North America	USA	ME Health and Environmental Testing Laboratory	Centers for Disease Control and Prevention Division of Viral Diseases, Pathogen Discovery	Mili Sheth et al
EPI_ISL_2383922	USA/ME-CDC-2-4395985/2021	2021-05-14	North America	USA	ME Health and Environmental Testing Laboratory	Centers for Disease Control and Prevention Division of Viral Diseases, Pathogen Discovery	Mili Sheth et al
EPI_ISL_2383927	USA/ME-CDC-2-4395993/2021	2021-05-13	North America	USA	ME Health and Environmental Testing Laboratory	Centers for Disease Control and Prevention Division of Viral Diseases, Pathogen Discovery	Mili Sheth et al
EPI_ISL_2383916	USA/ME-CDC-2-4395995/2021	2021-05-13	North America	USA	ME Health and Environmental Testing Laboratory	Centers for Disease Control and Prevention Division of Viral Diseases, Pathogen Discovery	Mili Sheth et al
EPI_ISL_2383931	USA/ME-CDC-2-4396056/2021	2021-05-13	North America	USA	ME Health and Environmental Testing Laboratory	Centers for Disease Control and Prevention Division of Viral Diseases, Pathogen Discovery	Mili Sheth et al
EPI_ISL_2383923	USA/ME-CDC-2-4420089/2021	2021-05-01	North America	USA	ME Health and Environmental Testing Laboratory	Centers for Disease Control and Prevention Division of Viral Diseases, Pathogen Discovery	Mili Sheth et al
EPI_ISL_2383937	USA/ME-CDC-2-4420090/2021	2021-04-22	North America	USA	ME Health and Environmental Testing Laboratory	Centers for Disease Control and Prevention Division of Viral Diseases, Pathogen Discovery	Mili Sheth et al
EPI_ISL_2383917	USA/ME-CDC-2-4420092/2021	2021-04-14	North America	USA	ME Health and Environmental Testing Laboratory	Centers for Disease Control and Prevention Division of Viral Diseases, Pathogen Discovery	Mili Sheth et al
EPI_ISL_2383933	USA/ME-CDC-2-4420097/2021	2021-04-20	North America	USA	ME Health and Environmental Testing Laboratory	Centers for Disease Control and Prevention Division of Viral Diseases, Pathogen Discovery	Mili Sheth et al
EPI_ISL_2383918	USA/ME-CDC-2-4420159/2021	2021-04-30	North America	USA	ME Health and Environmental Testing Laboratory	Centers for Disease Control and Prevention Division of Viral Diseases, Pathogen Discovery	Mili Sheth et al
EPI_ISL_2383924	USA/ME-CDC-2-4420162/2021	2021-04-21	North America	USA	ME Health and Environmental Testing Laboratory	Centers for Disease Control and Prevention Division of Viral Diseases, Pathogen Discovery	Mili Sheth et al
EPI_ISL_2383930	USA/ME-CDC-2-4420165/2021	2021-04-30	North America	USA	ME Health and Environmental Testing Laboratory	Centers for Disease Control and Prevention Division of Viral Diseases, Pathogen Discovery	Mili Sheth et al
EPI_ISL_2383944	USA/ME-CDC-2-4420168/2021	2021-04-22	North America	USA	ME Health and Environmental Testing Laboratory	Centers for Disease Control and Prevention Division of Viral Diseases, Pathogen Discovery	Mili Sheth et al
EPI_ISL_2383932	USA/ME-CDC-2-4420174/2021	2021-04-14	North America	USA	ME Health and Environmental Testing Laboratory	Centers for Disease Control and Prevention Division of Viral Diseases, Pathogen Discovery	Mili Sheth et al
EPI_ISL_2383921	USA/ME-CDC-2-4420177/2021	2021-04-13	North America	USA	ME Health and Environmental Testing Laboratory	Centers for Disease Control and Prevention Division of Viral Diseases, Pathogen Discovery	Mili Sheth et al
EPI_ISL_2383928	USA/ME-CDC-2-4420178/2021	2021-04-14	North America	USA	ME Health and Environmental Testing Laboratory	Centers for Disease Control and Prevention Division of Viral Diseases, Pathogen Discovery	Mili Sheth et al
EPI_ISL_2383926	USA/ME-CDC-2-4420183/2021	2021-04-14	North America	USA	ME Health and Environmental Testing Laboratory	Centers for Disease Control and Prevention Division of Viral Diseases, Pathogen Discovery	Mili Sheth et al
EPI_ISL_2383943	USA/ME-CDC-2-4420184/2021	2021-04-22	North America	USA	ME Health and Environmental Testing Laboratory	Centers for Disease Control and Prevention Division of Viral Diseases, Pathogen Discovery	Mili Sheth et al
EPI_ISL_2383919	USA/ME-CDC-2-4420194/2021	2021-04-14	North America	USA	ME Health and Environmental Testing Laboratory	Centers for Disease Control and Prevention Division of Viral Diseases, Pathogen Discovery	Mili Sheth et al
EPI_ISL_2383938	USA/ME-CDC-2-4420198/2021	2021-04-20	North America	USA	ME Health and Environmental Testing Laboratory	Centers for Disease Control and Prevention Division of Viral Diseases, Pathogen Discovery	Mili Sheth et al
EPI_ISL_2383942	USA/ME-CDC-2-4420251/2021	2021-04-30	North America	USA	ME Health and Environmental Testing Laboratory	Centers for Disease Control and Prevention Division of Viral Diseases, Pathogen Discovery	Mili Sheth et al
EPI_ISL_2383934	USA/ME-CDC-2-4420257/2021	2021-04-20	North America	USA	ME Health and Environmental Testing Laboratory	Centers for Disease Control and Prevention Division of Viral Diseases, Pathogen Discovery	Mili Sheth et al
EPI_ISL_2383935	USA/ME-CDC-2-4420258/2021	2021-05-01	North America	USA	ME Health and Environmental Testing Laboratory	Centers for Disease Control and Prevention Division of Viral Diseases, Pathogen Discovery	Mili Sheth et al
EPI_ISL_2383929	USA/ME-CDC-2-4420263/2021	2021-04-20	North America	USA	ME Health and Environmental Testing Laboratory	Centers for Disease Control and Prevention Division of Viral Diseases, Pathogen Discovery	Mili Sheth et al
EPI_ISL_2383936	USA/ME-CDC-2-4420264/2021	2021-05-01	North America	USA	ME Health and Environmental Testing Laboratory	Centers for Disease Control and Prevention Division of Viral Diseases, Pathogen Discovery	Mili Sheth et al
EPI_ISL_2383925	USA/ME-CDC-2-4420270/2021	2021-05-01	North America	USA	ME Health and Environmental Testing Laboratory	Centers for Disease Control and Prevention Division of Viral Diseases, Pathogen Discovery	Mili Sheth et al
EPI_ISL_2383920	USA/ME-CDC-2-4420271/2021	2021-04-14	North America	USA	ME Health and Environmental Testing Laboratory	Centers for Disease Control and Prevention Division of Viral Diseases, Pathogen Discovery	Mili Sheth et al
EPI_ISL_2383941	USA/ME-CDC-2-4420273/2021	2021-04-14	North America	USA	ME Health and Environmental Testing Laboratory	Centers for Disease Control and Prevention Division of Viral Diseases, Pathogen Discovery	Mili Sheth et al
EPI_ISL_2451716	USA/ME-CDC-2-4451253/2021	2021-05-18	North America	USA	ME Health and Environmental Testing Laboratory	Centers for Disease Control and Prevention Division of Viral Diseases, Pathogen Discovery	Mili Sheth et al
EPI_ISL_2451720	USA/ME-CDC-2-4451257/2021	2021-05-18	North America	USA	ME Health and Environmental Testing Laboratory	Centers for Disease Control and Prevention Division of Viral Diseases, Pathogen Discovery	Mili Sheth et al
EPI_ISL_2451713	USA/ME-CDC-2-4451283/2021	2021-05-18	North America	USA	ME Health and Environmental Testing Laboratory	Centers for Disease Control and Prevention Division of Viral Diseases, Pathogen Discovery	Mili Sheth et al
EPI_ISL_2451710	USA/ME-CDC-2-4451286/2021	2021-05-18	North America	USA	ME Health and Environmental Testing Laboratory	Centers for Disease Control and Prevention Division of Viral Diseases, Pathogen Discovery	Mili Sheth et al
EPI_ISL_2451703	USA/ME-CDC-2-4451288/2021	2021-05-18	North America	USA	ME Health and Environmental Testing Laboratory	Centers for Disease Control and Prevention Division of Viral Diseases, Pathogen Discovery	Mili Sheth et al
EPI_ISL_2451706	USA/ME-CDC-2-4451353/2021	2021-05-18	North America	USA	ME Health and Environmental Testing Laboratory	Centers for Disease Control and Prevention Division of Viral Diseases, Pathogen Discovery	Mili Sheth et al
EPI_ISL_2451700	USA/ME-CDC-2-4451386/2021	2021-05-18	North America	USA	ME Health and Environmental Testing Laboratory	Centers for Disease Control and Prevention Division of Viral Diseases, Pathogen Discovery	Mili Sheth et al
EPI_ISL_2840419	USA/ME-CDC-2-4567185/2021	2021-06-07	North America	USA	ME Health and Environmental Testing Laboratory	Centers for Disease Control and Prevention Division of Viral Diseases, Pathogen Discovery	Mili Sheth et al
EPI_ISL_2840420	USA/ME-CDC-2-4567196/2021	2021-06-08	North America	USA	ME Health and Environmental Testing Laboratory	Centers for Disease Control and Prevention Division of Viral Diseases, Pathogen Discovery	Mili Sheth et al
EPI_ISL_2840418	USA/ME-CDC-2-4567266/2021	2021-06-07	North America	USA	ME Health and Environmental Testing Laboratory	Centers for Disease Control and Prevention Division of Viral Diseases, Pathogen Discovery	Mili Sheth et al
EPI_ISL_2840417	USA/ME-CDC-2-4567281/2021	2021-06-07	North America	USA	ME Health and Environmental Testing Laboratory	Centers for Disease Control and Prevention Division of Viral Diseases, Pathogen Discovery	Mili Sheth et al
EPI_ISL_2840422	USA/ME-CDC-2-4567283/2021	2021-06-08	North America	USA	ME Health and Environmental Testing Laboratory	Centers for Disease Control and Prevention Division of Viral Diseases, Pathogen Discovery	Mili Sheth et al
EPI_ISL_2840423	USA/ME-CDC-2-4567293/2021	2021-06-07	North America	USA	ME Health and Environmental Testing Laboratory	Centers for Disease Control and Prevention Division of Viral Diseases, Pathogen Discovery	Mili Sheth et al
EPI_ISL_2840421	USA/ME-CDC-2-4567362/2021	2021-06-07	North America	USA	ME Health and Environmental Testing Laboratory	Centers for Disease Control and Prevention Division of Viral Diseases, Pathogen Discovery	Mili Sheth et al
EPI_ISL_3355133	USA/ME-CDC-2-4595050/2021	2021-06-18	North America	USA	ME Health and Environmental Testing Laboratory	Centers for Disease Control and Prevention Division of Viral Diseases, Pathogen Discovery	Mili Sheth et al
EPI_ISL_2987072	USA/ME-CDC-2-4595126/2021	2021-06-15	North America	USA	ME Health and Environmental Testing Laboratory	Centers for Disease Control and Prevention Division of Viral Diseases, Pathogen Discovery	Mili Sheth et al
EPI_ISL_2987071	USA/ME-CDC-2-4595129/2021	2021-06-15	North America	USA	ME Health and Environmental Testing Laboratory	Centers for Disease Control and Prevention Division of Viral Diseases, Pathogen Discovery	Mili Sheth et al
EPI_ISL_3355136	USA/ME-CDC-2-4595131/2021	2021-06-23	North America	USA	ME Health and Environmental Testing Laboratory	Centers for Disease Control and Prevention Division of Viral Diseases, Pathogen Discovery	Mili Sheth et al
EPI_ISL_2987070	USA/ME-CDC-2-4595136/2021	2021-06-12	North America	USA	ME Health and Environmental Testing Laboratory	Centers for Disease Control and Prevention Division of Viral Diseases, Pathogen Discovery	Mili Sheth et al
EPI_ISL_3355137	USA/ME-CDC-2-4595146/2021	2021-06-22	North America	USA	ME Health and Environmental Testing Laboratory	Centers for Disease Control and Prevention Division of Viral Diseases, Pathogen Discovery	Mili Sheth et al
EPI_ISL_3241970	USA/ME-CDC-2-4653699/2021	2021-07-14	North America	USA	ME Health and Environmental Testing Laboratory	Centers for Disease Control and Prevention Division of Viral Diseases, Pathogen Discovery	Mili Sheth et al
EPI_ISL_3305764	USA/ME-CDC-2-4653700/2021	2021-07-05	North America	USA	ME Health and Environmental Testing Laboratory	Centers for Disease Control and Prevention Division of Viral Diseases, Pathogen Discovery	Mili Sheth et al
EPI_ISL_3241967	USA/ME-CDC-2-4653753/2021	2021-07-14	North America	USA	ME Health and Environmental Testing Laboratory	Centers for Disease Control and Prevention Division of Viral Diseases, Pathogen Discovery	Mili Sheth et al
EPI_ISL_3305765	USA/ME-CDC-2-4653779/2021	2021-07-06	North America	USA	ME Health and Environmental Testing Laboratory	Centers for Disease Control and Prevention Division of Viral Diseases, Pathogen Discovery	Mili Sheth et al
EPI_ISL_3305766	USA/ME-CDC-2-4653782/2021	2021-07-13	North America	USA	ME Health and Environmental Testing Laboratory	Centers for Disease Control and Prevention Division of Viral Diseases, Pathogen Discovery	Mili Sheth et al
EPI_ISL_3305762	USA/ME-CDC-2-4653787/2021	2021-06-29	North America	USA	ME Health and Environmental Testing Laboratory	Centers for Disease Control and Prevention Division of Viral Diseases, Pathogen Discovery	Mili Sheth et al
EPI_ISL_3305763	USA/ME-CDC-2-4653789/2021	2021-07-05	North America	USA	ME Health and Environmental Testing Laboratory	Centers for Disease Control and Prevention Division of Viral Diseases, Pathogen Discovery	Mili Sheth et al
EPI_ISL_3241969	USA/ME-CDC-2-4653799/2021	2021-07-15	North America	USA	ME Health and Environmental Testing Laboratory	Centers for Disease Control and Prevention Division of Viral Diseases, Pathogen Discovery	Mili Sheth et al
EPI_ISL_3241968	USA/ME-CDC-2-4653882/2021	2021-07-08	North America	USA	ME Health and Environmental Testing Laboratory	Centers for Disease Control and Prevention Division of Viral Diseases, Pathogen Discovery	Mili Sheth et al
EPI_ISL_4071198	USA/ME-CDC-2-4829447/2021	2021-08-02	North America	USA	ME Health and Environmental Testing Laboratory	Centers for Disease Control and Prevention Division of Viral Diseases, Pathogen Discovery	Mili Sheth et al
EPI_ISL_4071063	USA/ME-CDC-2-4829503/2021	2021-08-16	North America	USA	ME Health and Environmental Testing Laboratory	Centers for Disease Control and Prevention Division of Viral Diseases, Pathogen Discovery	Mili Sheth et al
EPI_ISL_4071200	USA/ME-CDC-2-4829509/2021	2021-08-16	North America	USA	ME Health and Environmental Testing Laboratory	Centers for Disease Control and Prevention Division of Viral Diseases, Pathogen Discovery	Mili Sheth et al
EPI_ISL_4071040	USA/ME-CDC-2-4829510/2021	2021-08-09	North America	USA	ME Health and Environmental Testing Laboratory	Centers for Disease Control and Prevention Division of Viral Diseases, Pathogen Discovery	Mili Sheth et al
EPI_ISL_4071089	USA/ME-CDC-2-4829526/2021	2021-08-09	North America	USA	ME Health and Environmental Testing Laboratory	Centers for Disease Control and Prevention Division of Viral Diseases, Pathogen Discovery	Mili Sheth et al
EPI_ISL_4071055	USA/ME-CDC-2-4829532/2021	2021-08-16	North America	USA	ME Health and Environmental Testing Laboratory	Centers for Disease Control and Prevention Division of Viral Diseases, Pathogen Discovery	Mili Sheth et al
EPI_ISL_4071066	USA/ME-CDC-2-4829535/2021	2021-08-02	North America	USA	ME Health and Environmental Testing Laboratory	Centers for Disease Control and Prevention Division of Viral Diseases, Pathogen Discovery	Mili Sheth et al
EPI_ISL_4071131	USA/ME-CDC-2-4829550/2021	2021-08-16	North America	USA	ME Health and Environmental Testing Laboratory	Centers for Disease Control and Prevention Division of Viral Diseases, Pathogen Discovery	Mili Sheth et al
EPI_ISL_4071047	USA/ME-CDC-2-4829604/2021	2021-08-02	North America	USA	ME Health and Environmental Testing Laboratory	Centers for Disease Control and Prevention Division of Viral Diseases, Pathogen Discovery	Mili Sheth et al
EPI_ISL_4071167	USA/ME-CDC-2-4829614/2021	2021-08-10	North America	USA	ME Health and Environmental Testing Laboratory	Centers for Disease Control and Prevention Division of Viral Diseases, Pathogen Discovery	Mili Sheth et al
EPI_ISL_4071138	USA/ME-CDC-2-4829621/2021	2021-08-02	North America	USA	ME Health and Environmental Testing Laboratory	Centers for Disease Control and Prevention Division of Viral Diseases, Pathogen Discovery	Mili Sheth et al
EPI_ISL_4071130	USA/ME-CDC-2-4829622/2021	2021-08-16	North America	USA	ME Health and Environmental Testing Laboratory	Centers for Disease Control and Prevention Division of Viral Diseases, Pathogen Discovery	Mili Sheth et al
EPI_ISL_4071052	USA/ME-CDC-2-4829627/2021	2021-08-16	North America	USA	ME Health and Environmental Testing Laboratory	Centers for Disease Control and Prevention Division of Viral Diseases, Pathogen Discovery	Mili Sheth et al
EPI_ISL_1408894	USA/ME-CDC-4033788-001/2021	2021-02-17	North America	USA	ME Health and Environmental Testing Laboratory	Genomics and Discovery, Respiratory Viruses Branch, Division of Viral Diseases, Centers for Disease Control and Prevention	Ying Tao et al
EPI_ISL_1624207	USA/ME-CDC-4056514-001/2021	2021-03-16	North America	USA	ME Health and Environmental Testing Laboratory	Genomics and Discovery, Respiratory Viruses Branch, Division of Viral Diseases, Centers for Disease Control and Prevention	Ying Tao et al
EPI_ISL_1624208	USA/ME-CDC-4056515-001/2021	2021-03-10	North America	USA	ME Health and Environmental Testing Laboratory	Genomics and Discovery, Respiratory Viruses Branch, Division of Viral Diseases, Centers for Disease Control and Prevention	Ying Tao et al
EPI_ISL_1509942	USA/ME-CDC-4056518-001/2021	2021-03-16	North America	USA	ME Health and Environmental Testing Laboratory	Genomics and Discovery, Respiratory Viruses Branch, Division of Viral Diseases, Centers for Disease Control and Prevention	Yan Li et al
EPI_ISL_1624209	USA/ME-CDC-4057888-001/2021	2021-03-16	North America	USA	ME Health and Environmental Testing Laboratory	Genomics and Discovery, Respiratory Viruses Branch, Division of Viral Diseases, Centers for Disease Control and Prevention	Ying Tao et al
EPI_ISL_1759394	USA/ME-CDC-4073379-001/2021	2021-03-27	North America	USA	ME Health and Environmental Testing Laboratory	Pathogen Discovery, Respiratory Viruses Branch, Division of Viral Diseases, Centers for Disease Control and Prevention	Ying Tao et al
EPI_ISL_1759395	USA/ME-CDC-4073382-001/2021	2021-03-30	North America	USA	ME Health and Environmental Testing Laboratory	Pathogen Discovery, Respiratory Viruses Branch, Division of Viral Diseases, Centers for Disease Control and Prevention	Ying Tao et al
EPI_ISL_1759388	USA/ME-CDC-4075297-001/2021	2021-04-01	North America	USA	ME Health and Environmental Testing Laboratory	Pathogen Discovery, Respiratory Viruses Branch, Division of Viral Diseases, Centers for Disease Control and Prevention	Ying Tao et al
EPI_ISL_1759389	USA/ME-CDC-4075298-001/2021	2021-04-01	North America	USA	ME Health and Environmental Testing Laboratory	Pathogen Discovery, Respiratory Viruses Branch, Division of Viral Diseases, Centers for Disease Control and Prevention	Ying Tao et al
EPI_ISL_1479527	USA/ME-CDC-ASC210004061/2021	2021-03-11	North America	USA	Aegis Sciences Corporation	Centers for Disease Control and Prevention Division of Viral Diseases, Pathogen Discovery	Dakota Howard et al
EPI_ISL_1560115	USA/ME-CDC-ASC210005410/2021	2021-03-12	North America	USA	Aegis Sciences Corporation	Centers for Disease Control and Prevention Division of Viral Diseases, Pathogen Discovery	Dakota Howard et al
EPI_ISL_2244246	USA/ME-CDC-ASC210008688/2021	2021-03-17	North America	USA	Aegis Sciences Corporation	Centers for Disease Control and Prevention Division of Viral Diseases, Pathogen Discovery	Dakota Howard et al
EPI_ISL_1562906	USA/ME-CDC-ASC210009770/2021	2021-03-18	North America	USA	Aegis Sciences Corporation	Centers for Disease Control and Prevention Division of Viral Diseases, Pathogen Discovery	Dakota Howard et al
EPI_ISL_1563129	USA/ME-CDC-ASC210009841/2021	2021-03-18	North America	USA	Aegis Sciences Corporation	Centers for Disease Control and Prevention Division of Viral Diseases, Pathogen Discovery	Dakota Howard et al
EPI_ISL_1649010	USA/ME-CDC-ASC210009948/2021	2021-03-18	North America	USA	Aegis Sciences Corporation	Centers for Disease Control and Prevention Division of Viral Diseases, Pathogen Discovery	Dakota Howard et al
EPI_ISL_1649194	USA/ME-CDC-ASC210011988/2021	2021-03-19	North America	USA	Aegis Sciences Corporation	Centers for Disease Control and Prevention Division of Viral Diseases, Pathogen Discovery	Dakota Howard et al
EPI_ISL_1649710	USA/ME-CDC-ASC210012069/2021	2021-03-19	North America	USA	Aegis Sciences Corporation	Centers for Disease Control and Prevention Division of Viral Diseases, Pathogen Discovery	Dakota Howard et al
EPI_ISL_1559990	USA/ME-CDC-ASC210014760/2021	2021-03-20	North America	USA	Aegis Sciences Corporation	Centers for Disease Control and Prevention Division of Viral Diseases, Pathogen Discovery	Dakota Howard et al
EPI_ISL_1559995	USA/ME-CDC-ASC210014765/2021	2021-03-20	North America	USA	Aegis Sciences Corporation	Centers for Disease Control and Prevention Division of Viral Diseases, Pathogen Discovery	Dakota Howard et al
EPI_ISL_1560592	USA/ME-CDC-ASC210018243/2021	2021-03-23	North America	USA	Aegis Sciences Corporation	Centers for Disease Control and Prevention Division of Viral Diseases, Pathogen Discovery	Dakota Howard et al
EPI_ISL_1687028	USA/ME-CDC-ASC210025174/2021	2021-03-29	North America	USA	Aegis Sciences Corporation	Centers for Disease Control and Prevention Division of Viral Diseases, Pathogen Discovery	Dakota Howard et al
EPI_ISL_1925164	USA/ME-CDC-ASC210025840/2021	2021-03-27	North America	USA	Aegis Sciences Corporation	Centers for Disease Control and Prevention Division of Viral Diseases, Pathogen Discovery	Dakota Howard et al
EPI_ISL_1925165	USA/ME-CDC-ASC210025841/2021	2021-03-27	North America	USA	Aegis Sciences Corporation	Centers for Disease Control and Prevention Division of Viral Diseases, Pathogen Discovery	Dakota Howard et al
EPI_ISL_1687843	USA/ME-CDC-ASC210026997/2021	2021-03-30	North America	USA	Aegis Sciences Corporation	Centers for Disease Control and Prevention Division of Viral Diseases, Pathogen Discovery	Dakota Howard et al
EPI_ISL_1688431	USA/ME-CDC-ASC210027855/2021	2021-03-30	North America	USA	Aegis Sciences Corporation	Centers for Disease Control and Prevention Division of Viral Diseases, Pathogen Discovery	Dakota Howard et al
EPI_ISL_2149502	USA/ME-CDC-ASC210028839/2021	2021-04-19	North America	USA	Aegis Sciences Corporation	Centers for Disease Control and Prevention Division of Viral Diseases, Pathogen Discovery	Dakota Howard et al
EPI_ISL_2150027	USA/ME-CDC-ASC210030638/2021	2021-04-22	North America	USA	Aegis Sciences Corporation	Centers for Disease Control and Prevention Division of Viral Diseases, Pathogen Discovery	Dakota Howard et al
EPI_ISL_2150933	USA/ME-CDC-ASC210030815/2021	2021-04-21	North America	USA	Aegis Sciences Corporation	Centers for Disease Control and Prevention Division of Viral Diseases, Pathogen Discovery	Dakota Howard et al
EPI_ISL_2150963	USA/ME-CDC-ASC210030858/2021	2021-04-21	North America	USA	Aegis Sciences Corporation	Centers for Disease Control and Prevention Division of Viral Diseases, Pathogen Discovery	Dakota Howard et al
EPI_ISL_2149281	USA/ME-CDC-ASC210031634/2021	2021-04-23	North America	USA	Aegis Sciences Corporation	Centers for Disease Control and Prevention Division of Viral Diseases, Pathogen Discovery	Dakota Howard et al
EPI_ISL_2149283	USA/ME-CDC-ASC210031636/2021	2021-04-23	North America	USA	Aegis Sciences Corporation	Centers for Disease Control and Prevention Division of Viral Diseases, Pathogen Discovery	Dakota Howard et al
EPI_ISL_2090470	USA/ME-CDC-ASC210032761/2021	2021-04-24	North America	USA	Aegis Sciences Corporation	Centers for Disease Control and Prevention Division of Viral Diseases, Pathogen Discovery	Dakota Howard et al
EPI_ISL_2150780	USA/ME-CDC-ASC210033418/2021	2021-04-26	North America	USA	Aegis Sciences Corporation	Centers for Disease Control and Prevention Division of Viral Diseases, Pathogen Discovery	Dakota Howard et al
EPI_ISL_2150271	USA/ME-CDC-ASC210033478/2021	2021-04-24	North America	USA	Aegis Sciences Corporation	Centers for Disease Control and Prevention Division of Viral Diseases, Pathogen Discovery	Dakota Howard et al
EPI_ISL_2150276	USA/ME-CDC-ASC210033487/2021	2021-04-25	North America	USA	Aegis Sciences Corporation	Centers for Disease Control and Prevention Division of Viral Diseases, Pathogen Discovery	Dakota Howard et al
EPI_ISL_2089851	USA/ME-CDC-ASC210033646/2021	2021-04-26	North America	USA	Aegis Sciences Corporation	Centers for Disease Control and Prevention Division of Viral Diseases, Pathogen Discovery	Dakota Howard et al
EPI_ISL_2089708	USA/ME-CDC-ASC210033995/2021	2021-04-25	North America	USA	Aegis Sciences Corporation	Centers for Disease Control and Prevention Division of Viral Diseases, Pathogen Discovery	Dakota Howard et al
EPI_ISL_2254465	USA/ME-CDC-ASC210034441/2021	2021-04-27	North America	USA	Respiratory Viruses Branch, Centers for Disease Control and Prevention	Respiratory Viruses Branch, Centers for Disease Control and Prevention	Howard et al
EPI_ISL_2148649	USA/ME-CDC-ASC210036549/2021	2021-04-29	North America	USA	Aegis Sciences Corporation	Centers for Disease Control and Prevention Division of Viral Diseases, Pathogen Discovery	Dakota Howard et al
EPI_ISL_2148014	USA/ME-CDC-ASC210037493/2021	2021-04-30	North America	USA	Aegis Sciences Corporation	Centers for Disease Control and Prevention Division of Viral Diseases, Pathogen Discovery	Dakota Howard et al
EPI_ISL_2149199	USA/ME-CDC-ASC210038393/2021	2021-05-01	North America	USA	Aegis Sciences Corporation	Centers for Disease Control and Prevention Division of Viral Diseases, Pathogen Discovery	Dakota Howard et al
EPI_ISL_2149200	USA/ME-CDC-ASC210038394/2021	2021-05-03	North America	USA	Aegis Sciences Corporation	Centers for Disease Control and Prevention Division of Viral Diseases, Pathogen Discovery	Dakota Howard et al
EPI_ISL_1687624	USA/ME-CDC-ASC210038579/2021	2021-03-31	North America	USA	Aegis Sciences Corporation	Centers for Disease Control and Prevention Division of Viral Diseases, Pathogen Discovery	Dakota Howard et al
EPI_ISL_1687628	USA/ME-CDC-ASC210038583/2021	2021-03-31	North America	USA	Aegis Sciences Corporation	Centers for Disease Control and Prevention Division of Viral Diseases, Pathogen Discovery	Dakota Howard et al
EPI_ISL_1687342	USA/ME-CDC-ASC210040342/2021	2021-03-31	North America	USA	Aegis Sciences Corporation	Centers for Disease Control and Prevention Division of Viral Diseases, Pathogen Discovery	Dakota Howard et al
EPI_ISL_1737401	USA/ME-CDC-ASC210041992/2021	2021-04-02	North America	USA	Aegis Sciences Corporation	Centers for Disease Control and Prevention Division of Viral Diseases, Pathogen Discovery	Dakota Howard et al
EPI_ISL_1736324	USA/ME-CDC-ASC210044377/2021	2021-03-31	North America	USA	Aegis Sciences Corporation	Centers for Disease Control and Prevention Division of Viral Diseases, Pathogen Discovery	Dakota Howard et al
EPI_ISL_1689077	USA/ME-CDC-ASC210044721/2021	2021-04-02	North America	USA	Aegis Sciences Corporation	Centers for Disease Control and Prevention Division of Viral Diseases, Pathogen Discovery	Dakota Howard et al
EPI_ISL_1689089	USA/ME-CDC-ASC210044725/2021	2021-04-02	North America	USA	Aegis Sciences Corporation	Centers for Disease Control and Prevention Division of Viral Diseases, Pathogen Discovery	Dakota Howard et al
EPI_ISL_1702120	USA/ME-CDC-ASC210044728/2021	2021-04-02	North America	USA	Aegis Sciences Corporation	Centers for Disease Control and Prevention Division of Viral Diseases, Pathogen Discovery	Dakota Howard et al
EPI_ISL_1737125	USA/ME-CDC-ASC210045695/2021	2021-04-05	North America	USA	Aegis Sciences Corporation	Centers for Disease Control and Prevention Division of Viral Diseases, Pathogen Discovery	Dakota Howard et al
EPI_ISL_1690041	USA/ME-CDC-ASC210045992/2021	2021-04-05	North America	USA	Aegis Sciences Corporation	Centers for Disease Control and Prevention Division of Viral Diseases, Pathogen Discovery	Dakota Howard et al
EPI_ISL_1667513	USA/ME-CDC-ASC210046355/2021	2021-04-03	North America	USA	Aegis Sciences Corporation	Centers for Disease Control and Prevention Division of Viral Diseases, Pathogen Discovery	Dakota Howard et al
EPI_ISL_1753550	USA/ME-CDC-ASC210047828/2021	2021-04-06	North America	USA	Aegis Sciences Corporation	Centers for Disease Control and Prevention Division of Viral Diseases, Pathogen Discovery	Dakota Howard et al
EPI_ISL_4363845	USA/ME-CDC-ASC210047831/2021	2021-04-05	North America	USA	Aegis Sciences Corporation	Centers for Disease Control and Prevention Division of Viral Diseases, Pathogen Discovery	Dakota Howard et al
EPI_ISL_4362520	USA/ME-CDC-ASC210053299/2021	2021-04-08	North America	USA	Aegis Sciences Corporation	Centers for Disease Control and Prevention Division of Viral Diseases, Pathogen Discovery	Dakota Howard et al
EPI_ISL_2147948	USA/ME-CDC-ASC210057634/2021	2021-05-01	North America	USA	Aegis Sciences Corporation	Centers for Disease Control and Prevention Division of Viral Diseases, Pathogen Discovery	Dakota Howard et al
EPI_ISL_2146173	USA/ME-CDC-ASC210059062/2021	2021-05-04	North America	USA	Aegis Sciences Corporation	Centers for Disease Control and Prevention Division of Viral Diseases, Pathogen Discovery	Dakota Howard et al
EPI_ISL_2147639	USA/ME-CDC-ASC210060386/2021	2021-05-07	North America	USA	Aegis Sciences Corporation	Centers for Disease Control and Prevention Division of Viral Diseases, Pathogen Discovery	Dakota Howard et al
EPI_ISL_2147575	USA/ME-CDC-ASC210060534/2021	2021-05-07	North America	USA	Aegis Sciences Corporation	Centers for Disease Control and Prevention Division of Viral Diseases, Pathogen Discovery	Dakota Howard et al
EPI_ISL_2181262	USA/ME-CDC-ASC210062063/2021	2021-05-07	North America	USA	Aegis Sciences Corporation	Centers for Disease Control and Prevention Division of Viral Diseases, Pathogen Discovery	Dakota Howard et al
EPI_ISL_2280933	USA/ME-CDC-ASC210063375/2021	2021-05-13	North America	USA	Aegis Sciences Corporation	Centers for Disease Control and Prevention Division of Viral Diseases, Pathogen Discovery	Dakota Howard et al
EPI_ISL_2280666	USA/ME-CDC-ASC210063994/2021	2021-05-15	North America	USA	Aegis Sciences Corporation	Centers for Disease Control and Prevention Division of Viral Diseases, Pathogen Discovery	Dakota Howard et al
EPI_ISL_2368254	USA/ME-CDC-ASC210064887/2021	2021-05-17	North America	USA	Aegis Sciences Corporation	Centers for Disease Control and Prevention Division of Viral Diseases, Pathogen Discovery	Dakota Howard et al
EPI_ISL_2370399	USA/ME-CDC-ASC210066368/2021	2021-05-21	North America	USA	Aegis Sciences Corporation	Centers for Disease Control and Prevention Division of Viral Diseases, Pathogen Discovery	Dakota Howard et al
EPI_ISL_2489744	USA/ME-CDC-ASC210067141/2021	2021-05-25	North America	USA	Aegis Sciences Corporation	Centers for Disease Control and Prevention Division of Viral Diseases, Pathogen Discovery	Dakota Howard et al
EPI_ISL_2489745	USA/ME-CDC-ASC210067142/2021	2021-05-26	North America	USA	Aegis Sciences Corporation	Centers for Disease Control and Prevention Division of Viral Diseases, Pathogen Discovery	Dakota Howard et al
EPI_ISL_2489747	USA/ME-CDC-ASC210067145/2021	2021-05-26	North America	USA	Aegis Sciences Corporation	Centers for Disease Control and Prevention Division of Viral Diseases, Pathogen Discovery	Dakota Howard et al
EPI_ISL_4361262	USA/ME-CDC-ASC210067403/2021	2021-04-12	North America	USA	Aegis Sciences Corporation	Centers for Disease Control and Prevention Division of Viral Diseases, Pathogen Discovery	Dakota Howard et al
EPI_ISL_2040822	USA/ME-CDC-ASC210072881/2021	2021-04-15	North America	USA	Aegis Sciences Corporation	Centers for Disease Control and Prevention Division of Viral Diseases, Pathogen Discovery	Dakota Howard et al
EPI_ISL_2202272	USA/ME-CDC-ASC210073006/2021	2021-04-15	North America	USA	Aegis Sciences Corporation	Centers for Disease Control and Prevention Division of Viral Diseases, Pathogen Discovery	Dakota Howard et al
EPI_ISL_2041346	USA/ME-CDC-ASC210075434/2021	2021-04-17	North America	USA	Aegis Sciences Corporation	Centers for Disease Control and Prevention Division of Viral Diseases, Pathogen Discovery	Dakota Howard et al
EPI_ISL_4364432	USA/ME-CDC-ASC210107429/2021	2021-06-03	North America	USA	Aegis Sciences Corporation	Centers for Disease Control and Prevention Division of Viral Diseases, Pathogen Discovery	Dakota Howard et al
EPI_ISL_4361931	USA/ME-CDC-ASC210108073/2021	2021-06-06	North America	USA	Aegis Sciences Corporation	Centers for Disease Control and Prevention Division of Viral Diseases, Pathogen Discovery	Dakota Howard et al
EPI_ISL_2785442	USA/ME-CDC-ASC210109537/2021	2021-06-14	North America	USA	Aegis Sciences Corporation	Centers for Disease Control and Prevention Division of Viral Diseases, Pathogen Discovery	Dakota Howard et al
EPI_ISL_2785122	USA/ME-CDC-ASC210109633/2021	2021-06-15	North America	USA	Aegis Sciences Corporation	Centers for Disease Control and Prevention Division of Viral Diseases, Pathogen Discovery	Dakota Howard et al
EPI_ISL_2785069	USA/ME-CDC-ASC210110572/2021	2021-06-20	North America	USA	Aegis Sciences Corporation	Centers for Disease Control and Prevention Division of Viral Diseases, Pathogen Discovery	Dakota Howard et al
EPI_ISL_2785070	USA/ME-CDC-ASC210110573/2021	2021-06-20	North America	USA	Aegis Sciences Corporation	Centers for Disease Control and Prevention Division of Viral Diseases, Pathogen Discovery	Dakota Howard et al
EPI_ISL_3430333	USA/ME-CDC-ASC210113127/2021	2021-07-10	North America	USA	Aegis Sciences Corporation	Centers for Disease Control and Prevention Division of Viral Diseases, Pathogen Discovery	Dakota Howard et al
EPI_ISL_3862200	USA/ME-CDC-ASC210115711/2021	2021-08-06	North America	USA	Aegis Sciences Corporation	Centers for Disease Control and Prevention Division of Viral Diseases, Pathogen Discovery	Dakota Howard et al
EPI_ISL_3862229	USA/ME-CDC-ASC210115748/2021	2021-08-06	North America	USA	Aegis Sciences Corporation	Centers for Disease Control and Prevention Division of Viral Diseases, Pathogen Discovery	Dakota Howard et al
EPI_ISL_4398369	USA/ME-CDC-ASC210118336/2021	2021-08-17	North America	USA	Aegis Sciences Corporation	Centers for Disease Control and Prevention Division of Viral Diseases, Pathogen Discovery	Dakota Howard et al
EPI_ISL_4141565	USA/ME-CDC-ASC210119104/2021	2021-08-16	North America	USA	Aegis Sciences Corporation	Centers for Disease Control and Prevention Division of Viral Diseases, Pathogen Discovery	Dakota Howard et al
EPI_ISL_4399187	USA/ME-CDC-ASC210121723/2021	2021-08-21	North America	USA	Aegis Sciences Corporation	Centers for Disease Control and Prevention Division of Viral Diseases, Pathogen Discovery	Dakota Howard et al
EPI_ISL_4399188	USA/ME-CDC-ASC210121724/2021	2021-08-21	North America	USA	Aegis Sciences Corporation	Centers for Disease Control and Prevention Division of Viral Diseases, Pathogen Discovery	Dakota Howard et al
EPI_ISL_4909418	USA/ME-CDC-ASC210128343/2021	2021-09-03	North America	USA	Aegis Sciences Corporation	Centers for Disease Control and Prevention Division of Viral Diseases, Pathogen Discovery	Dakota Howard et al
EPI_ISL_4535491	USA/ME-CDC-ASC210130791/2021	2021-09-04	North America	USA	Aegis Sciences Corporation	Centers for Disease Control and Prevention Division of Viral Diseases, Pathogen Discovery	Dakota Howard et al
EPI_ISL_4540511	USA/ME-CDC-ASC210131962/2021	2021-09-05	North America	USA	Aegis Sciences Corporation	Centers for Disease Control and Prevention Division of Viral Diseases, Pathogen Discovery	Dakota Howard et al
EPI_ISL_4495152	USA/ME-CDC-ASC210142293/2021	2021-09-10	North America	USA	Aegis Sciences Corporation	Centers for Disease Control and Prevention Division of Viral Diseases, Pathogen Discovery	Dakota Howard et al
EPI_ISL_3322733	USA/ME-CDC-ASC210156068/2021	2021-07-13	North America	USA	Aegis Sciences Corporation	Centers for Disease Control and Prevention Division of Viral Diseases, Pathogen Discovery	Dakota Howard et al
EPI_ISL_3815305	USA/ME-CDC-ASC210156069/2021	2021-07-13	North America	USA	Aegis Sciences Corporation	Centers for Disease Control and Prevention Division of Viral Diseases, Pathogen Discovery	Dakota Howard et al
EPI_ISL_3321500	USA/ME-CDC-ASC210156909/2021	2021-07-15	North America	USA	Aegis Sciences Corporation	Centers for Disease Control and Prevention Division of Viral Diseases, Pathogen Discovery	Dakota Howard et al
EPI_ISL_3323846	USA/ME-CDC-ASC210158267/2021	2021-07-16	North America	USA	Aegis Sciences Corporation	Centers for Disease Control and Prevention Division of Viral Diseases, Pathogen Discovery	Dakota Howard et al
EPI_ISL_3813090	USA/ME-CDC-ASC210161597/2021	2021-07-20	North America	USA	Aegis Sciences Corporation	Centers for Disease Control and Prevention Division of Viral Diseases, Pathogen Discovery	Dakota Howard et al
EPI_ISL_3813091	USA/ME-CDC-ASC210161598/2021	2021-07-20	North America	USA	Aegis Sciences Corporation	Centers for Disease Control and Prevention Division of Viral Diseases, Pathogen Discovery	Dakota Howard et al
EPI_ISL_3813189	USA/ME-CDC-ASC210161804/2021	2021-07-19	North America	USA	Aegis Sciences Corporation	Centers for Disease Control and Prevention Division of Viral Diseases, Pathogen Discovery	Dakota Howard et al
EPI_ISL_4535766	USA/ME-CDC-ASC210174178/2021	2021-08-27	North America	USA	Aegis Sciences Corporation	Centers for Disease Control and Prevention Division of Viral Diseases, Pathogen Discovery	Dakota Howard et al
EPI_ISL_3752276	USA/ME-CDC-ASC210182939/2021	2021-08-05	North America	USA	Aegis Sciences Corporation	Centers for Disease Control and Prevention Division of Viral Diseases, Pathogen Discovery	Dakota Howard et al
EPI_ISL_4058788	USA/ME-CDC-ASC210183116/2021	2021-08-05	North America	USA	Aegis Sciences Corporation	Centers for Disease Control and Prevention Division of Viral Diseases, Pathogen Discovery	Dakota Howard et al
EPI_ISL_3859324	USA/ME-CDC-ASC210185532/2021	2021-08-06	North America	USA	Aegis Sciences Corporation	Centers for Disease Control and Prevention Division of Viral Diseases, Pathogen Discovery	Dakota Howard et al
EPI_ISL_3859327	USA/ME-CDC-ASC210185535/2021	2021-08-05	North America	USA	Aegis Sciences Corporation	Centers for Disease Control and Prevention Division of Viral Diseases, Pathogen Discovery	Dakota Howard et al
EPI_ISL_3860005	USA/ME-CDC-ASC210185692/2021	2021-08-06	North America	USA	Aegis Sciences Corporation	Centers for Disease Control and Prevention Division of Viral Diseases, Pathogen Discovery	Dakota Howard et al
EPI_ISL_3861860	USA/ME-CDC-ASC210186353/2021	2021-08-06	North America	USA	Aegis Sciences Corporation	Centers for Disease Control and Prevention Division of Viral Diseases, Pathogen Discovery	Dakota Howard et al
EPI_ISL_3862111	USA/ME-CDC-ASC210186854/2021	2021-08-08	North America	USA	Aegis Sciences Corporation	Centers for Disease Control and Prevention Division of Viral Diseases, Pathogen Discovery	Dakota Howard et al
EPI_ISL_3862112	USA/ME-CDC-ASC210186855/2021	2021-08-07	North America	USA	Aegis Sciences Corporation	Centers for Disease Control and Prevention Division of Viral Diseases, Pathogen Discovery	Dakota Howard et al
EPI_ISL_3859657	USA/ME-CDC-ASC210186919/2021	2021-08-07	North America	USA	Aegis Sciences Corporation	Centers for Disease Control and Prevention Division of Viral Diseases, Pathogen Discovery	Dakota Howard et al
EPI_ISL_3859658	USA/ME-CDC-ASC210186920/2021	2021-08-07	North America	USA	Aegis Sciences Corporation	Centers for Disease Control and Prevention Division of Viral Diseases, Pathogen Discovery	Dakota Howard et al
EPI_ISL_3859663	USA/ME-CDC-ASC210186922/2021	2021-08-07	North America	USA	Aegis Sciences Corporation	Centers for Disease Control and Prevention Division of Viral Diseases, Pathogen Discovery	Dakota Howard et al
EPI_ISL_4140574	USA/ME-CDC-ASC210191854/2021	2021-08-10	North America	USA	Aegis Sciences Corporation	Centers for Disease Control and Prevention Division of Viral Diseases, Pathogen Discovery	Dakota Howard et al
EPI_ISL_4142156	USA/ME-CDC-ASC210192361/2021	2021-08-11	North America	USA	Aegis Sciences Corporation	Centers for Disease Control and Prevention Division of Viral Diseases, Pathogen Discovery	Dakota Howard et al
EPI_ISL_4140398	USA/ME-CDC-ASC210193947/2021	2021-08-20	North America	USA	Aegis Sciences Corporation	Centers for Disease Control and Prevention Division of Viral Diseases, Pathogen Discovery	Dakota Howard et al
EPI_ISL_3847209	USA/ME-CDC-ASC210201753/2021	2021-07-30	North America	USA	Aegis Sciences Corporation	Centers for Disease Control and Prevention Division of Viral Diseases, Pathogen Discovery	Dakota Howard et al
EPI_ISL_3847210	USA/ME-CDC-ASC210201754/2021	2021-07-30	North America	USA	Aegis Sciences Corporation	Centers for Disease Control and Prevention Division of Viral Diseases, Pathogen Discovery	Dakota Howard et al
EPI_ISL_3847233	USA/ME-CDC-ASC210201778/2021	2021-07-30	North America	USA	Aegis Sciences Corporation	Centers for Disease Control and Prevention Division of Viral Diseases, Pathogen Discovery	Dakota Howard et al
EPI_ISL_3849924	USA/ME-CDC-ASC210201840/2021	2021-07-30	North America	USA	Aegis Sciences Corporation	Centers for Disease Control and Prevention Division of Viral Diseases, Pathogen Discovery	Dakota Howard et al
EPI_ISL_3849754	USA/ME-CDC-ASC210202213/2021	2021-07-30	North America	USA	Aegis Sciences Corporation	Centers for Disease Control and Prevention Division of Viral Diseases, Pathogen Discovery	Dakota Howard et al
EPI_ISL_3821476	USA/ME-CDC-ASC210205463/2021	2021-08-01	North America	USA	Aegis Sciences Corporation	Centers for Disease Control and Prevention Division of Viral Diseases, Pathogen Discovery	Dakota Howard et al
EPI_ISL_3819577	USA/ME-CDC-ASC210207111/2021	2021-08-01	North America	USA	Aegis Sciences Corporation	Centers for Disease Control and Prevention Division of Viral Diseases, Pathogen Discovery	Dakota Howard et al
EPI_ISL_3819578	USA/ME-CDC-ASC210207112/2021	2021-08-01	North America	USA	Aegis Sciences Corporation	Centers for Disease Control and Prevention Division of Viral Diseases, Pathogen Discovery	Dakota Howard et al
EPI_ISL_3819579	USA/ME-CDC-ASC210207113/2021	2021-08-01	North America	USA	Aegis Sciences Corporation	Centers for Disease Control and Prevention Division of Viral Diseases, Pathogen Discovery	Dakota Howard et al
EPI_ISL_3820655	USA/ME-CDC-ASC210208683/2021	2021-08-02	North America	USA	Aegis Sciences Corporation	Centers for Disease Control and Prevention Division of Viral Diseases, Pathogen Discovery	Dakota Howard et al
EPI_ISL_3820657	USA/ME-CDC-ASC210208685/2021	2021-08-02	North America	USA	Aegis Sciences Corporation	Centers for Disease Control and Prevention Division of Viral Diseases, Pathogen Discovery	Dakota Howard et al
EPI_ISL_3847885	USA/ME-CDC-ASC210235834/2021	2021-07-29	North America	USA	Aegis Sciences Corporation	Centers for Disease Control and Prevention Division of Viral Diseases, Pathogen Discovery	Dakota Howard et al
EPI_ISL_3847263	USA/ME-CDC-ASC210236533/2021	2021-07-28	North America	USA	Aegis Sciences Corporation	Centers for Disease Control and Prevention Division of Viral Diseases, Pathogen Discovery	Dakota Howard et al
EPI_ISL_3851170	USA/ME-CDC-ASC210237068/2021	2021-07-30	North America	USA	Aegis Sciences Corporation	Centers for Disease Control and Prevention Division of Viral Diseases, Pathogen Discovery	Dakota Howard et al
EPI_ISL_3853392	USA/ME-CDC-ASC210238088/2021	2021-08-03	North America	USA	Aegis Sciences Corporation	Centers for Disease Control and Prevention Division of Viral Diseases, Pathogen Discovery	Dakota Howard et al
EPI_ISL_3855504	USA/ME-CDC-ASC210239593/2021	2021-08-02	North America	USA	Aegis Sciences Corporation	Centers for Disease Control and Prevention Division of Viral Diseases, Pathogen Discovery	Dakota Howard et al
EPI_ISL_3816895	USA/ME-CDC-ASC210241837/2021	2021-07-22	North America	USA	Aegis Sciences Corporation	Centers for Disease Control and Prevention Division of Viral Diseases, Pathogen Discovery	Dakota Howard et al
EPI_ISL_4186584	USA/ME-CDC-ASC210241838/2021	2021-07-22	North America	USA	Aegis Sciences Corporation	Centers for Disease Control and Prevention Division of Viral Diseases, Pathogen Discovery	Dakota Howard et al
EPI_ISL_4364022	USA/ME-CDC-ASC210243683/2021	2021-07-23	North America	USA	Aegis Sciences Corporation	Centers for Disease Control and Prevention Division of Viral Diseases, Pathogen Discovery	Dakota Howard et al
EPI_ISL_4186371	USA/ME-CDC-ASC210246179/2021	2021-07-26	North America	USA	Aegis Sciences Corporation	Centers for Disease Control and Prevention Division of Viral Diseases, Pathogen Discovery	Dakota Howard et al
EPI_ISL_3857681	USA/ME-CDC-ASC210268913/2021	2021-08-03	North America	USA	Aegis Sciences Corporation	Centers for Disease Control and Prevention Division of Viral Diseases, Pathogen Discovery	Dakota Howard et al
EPI_ISL_3856583	USA/ME-CDC-ASC210270347/2021	2021-08-03	North America	USA	Aegis Sciences Corporation	Centers for Disease Control and Prevention Division of Viral Diseases, Pathogen Discovery	Dakota Howard et al
EPI_ISL_3854772	USA/ME-CDC-ASC210270662/2021	2021-08-03	North America	USA	Aegis Sciences Corporation	Centers for Disease Control and Prevention Division of Viral Diseases, Pathogen Discovery	Dakota Howard et al
EPI_ISL_3864116	USA/ME-CDC-ASC210270720/2021	2021-08-04	North America	USA	Aegis Sciences Corporation	Centers for Disease Control and Prevention Division of Viral Diseases, Pathogen Discovery	Dakota Howard et al
EPI_ISL_3864160	USA/ME-CDC-ASC210270883/2021	2021-08-04	North America	USA	Aegis Sciences Corporation	Centers for Disease Control and Prevention Division of Viral Diseases, Pathogen Discovery	Dakota Howard et al
EPI_ISL_3864165	USA/ME-CDC-ASC210270888/2021	2021-08-04	North America	USA	Aegis Sciences Corporation	Centers for Disease Control and Prevention Division of Viral Diseases, Pathogen Discovery	Dakota Howard et al
EPI_ISL_3752753	USA/ME-CDC-ASC210272075/2021	2021-08-03	North America	USA	Aegis Sciences Corporation	Centers for Disease Control and Prevention Division of Viral Diseases, Pathogen Discovery	Dakota Howard et al
EPI_ISL_3853500	USA/ME-CDC-ASC210273640/2021	2021-08-03	North America	USA	Aegis Sciences Corporation	Centers for Disease Control and Prevention Division of Viral Diseases, Pathogen Discovery	Dakota Howard et al
EPI_ISL_4057814	USA/ME-CDC-ASC210277411/2021	2021-08-05	North America	USA	Aegis Sciences Corporation	Centers for Disease Control and Prevention Division of Viral Diseases, Pathogen Discovery	Dakota Howard et al
EPI_ISL_4056992	USA/ME-CDC-ASC210277617/2021	2021-08-05	North America	USA	Aegis Sciences Corporation	Centers for Disease Control and Prevention Division of Viral Diseases, Pathogen Discovery	Dakota Howard et al
EPI_ISL_4056937	USA/ME-CDC-ASC210277740/2021	2021-08-05	North America	USA	Aegis Sciences Corporation	Centers for Disease Control and Prevention Division of Viral Diseases, Pathogen Discovery	Dakota Howard et al
EPI_ISL_4057761	USA/ME-CDC-ASC210277812/2021	2021-08-04	North America	USA	Aegis Sciences Corporation	Centers for Disease Control and Prevention Division of Viral Diseases, Pathogen Discovery	Dakota Howard et al
EPI_ISL_2283606	USA/ME-CDC-IBX422300266414/2021	2021-04-16	North America	USA	Infinity Biologix	Centers for Disease Control and Prevention Division of Viral Diseases, Pathogen Discovery	Dakota Howard et al
EPI_ISL_2089448	USA/ME-CDC-IBX462774280223/2021	2021-04-29	North America	USA	Infinity Biologix	Centers for Disease Control and Prevention Division of Viral Diseases, Pathogen Discovery	Dakota Howard et al
EPI_ISL_2088562	USA/ME-CDC-IBX657605770011/2021	2021-04-28	North America	USA	Infinity Biologix	Centers for Disease Control and Prevention Division of Viral Diseases, Pathogen Discovery	Dakota Howard et al
EPI_ISL_1694193	USA/ME-CDC-IBX715826445558/2021	2021-03-30	North America	USA	Infinity Biologix	Centers for Disease Control and Prevention Division of Viral Diseases, Pathogen Discovery	Dakota Howard et al
EPI_ISL_2087823	USA/ME-CDC-IBX852492314141/2021	2021-04-27	North America	USA	Infinity Biologix	Centers for Disease Control and Prevention Division of Viral Diseases, Pathogen Discovery	Dakota Howard et al
EPI_ISL_888393	USA/ME-CDC-LC00000760/2020	2020-12-22	North America	USA	Labcorp	Genomics and Discovery, Respiratory Viruses Branch, Division of Viral Diseases, Centers for Disease Control and Prevention	Peter W. Cook et al
EPI_ISL_888519	USA/ME-CDC-LC00002881/2020	2020-12-27	North America	USA	Labcorp	Genomics and Discovery, Respiratory Viruses Branch, Division of Viral Diseases, Centers for Disease Control and Prevention	Peter W. Cook et al
EPI_ISL_1029286	USA/ME-CDC-LC0000760/2020	2020-12-22	North America	USA	Laboratory Corporation of America	Respiratory Viruses Branch, Division of Viral Diseases, Centers for Disease Control and Prevention	Peter W. Cook et al
EPI_ISL_1029923	USA/ME-CDC-LC0002881/2020	2020-12-27	North America	USA	Laboratory Corporation of America	Respiratory Viruses Branch, Division of Viral Diseases, Centers for Disease Control and Prevention	Peter W. Cook et al
EPI_ISL_886312	USA/ME-CDC-LC0003951/2021	2021-01-11	North America	USA	Labcorp	Genomics and Discovery, Respiratory Viruses Branch, Division of Viral Diseases, Centers for Disease Control and Prevention	Peter W. Cook et al
EPI_ISL_1022149	USA/ME-CDC-LC0006087/2021	2021-01-16	North America	USA	Laboratory Corporation of America	Respiratory Viruses Branch, Division of Viral Diseases, Centers for Disease Control and Prevention	Peter W. Cook et al
EPI_ISL_1022154	USA/ME-CDC-LC0006139/2021	2021-01-16	North America	USA	Laboratory Corporation of America	Respiratory Viruses Branch, Division of Viral Diseases, Centers for Disease Control and Prevention	Peter W. Cook et al
EPI_ISL_1021972	USA/ME-CDC-LC0008151/2021	2021-01-17	North America	USA	Laboratory Corporation of America	Respiratory Viruses Branch, Division of Viral Diseases, Centers for Disease Control and Prevention	Peter W. Cook et al
EPI_ISL_1038744	USA/ME-CDC-LC0012276/2021	2021-01-30	North America	USA	Laboratory Corporation of America	Respiratory Viruses Branch, Division of Viral Diseases, Centers for Disease Control and Prevention	Peter W. Cook et al
EPI_ISL_1038384	USA/ME-CDC-LC0012518/2021	2021-02-01	North America	USA	Laboratory Corporation of America	Respiratory Viruses Branch, Division of Viral Diseases, Centers for Disease Control and Prevention	Peter W. Cook et al
EPI_ISL_1038386	USA/ME-CDC-LC0012622/2021	2021-01-29	North America	USA	Laboratory Corporation of America	Respiratory Viruses Branch, Division of Viral Diseases, Centers for Disease Control and Prevention	Peter W. Cook et al
EPI_ISL_1038424	USA/ME-CDC-LC0013354/2021	2021-02-01	North America	USA	Laboratory Corporation of America	Respiratory Viruses Branch, Division of Viral Diseases, Centers for Disease Control and Prevention	Peter W. Cook et al
EPI_ISL_1163439	USA/ME-CDC-LC0016234/2021	2021-02-10	North America	USA	Laboratory Corporation of America	Respiratory Viruses Branch, Division of Viral Diseases, Centers for Disease Control and Prevention	Peter W. Cook et al
EPI_ISL_1221406	USA/ME-CDC-LC0019515/2021	2021-02-18	North America	USA	Laboratory Corporation of America	Centers for Disease Control and Prevention Division of Viral Diseases, Pathogen Discovery	Peter W. Cook et al
EPI_ISL_1610391	USA/ME-CDC-LC0037145/2021	2021-03-29	North America	USA	Laboratory Corporation of America	Centers for Disease Control and Prevention Division of Viral Diseases, Pathogen Discovery	Dakota Howard et al
EPI_ISL_1610971	USA/ME-CDC-LC0037962/2021	2021-03-30	North America	USA	Laboratory Corporation of America	Centers for Disease Control and Prevention Division of Viral Diseases, Pathogen Discovery	Dakota Howard et al
EPI_ISL_1680803	USA/ME-CDC-LC0039889/2021	2021-04-05	North America	USA	Laboratory Corporation of America	Centers for Disease Control and Prevention Division of Viral Diseases, Pathogen Discovery	Dakota Howard et al
EPI_ISL_1681442	USA/ME-CDC-LC0040884/2021	2021-04-09	North America	USA	Laboratory Corporation of America	Centers for Disease Control and Prevention Division of Viral Diseases, Pathogen Discovery	Dakota Howard et al
EPI_ISL_1681505	USA/ME-CDC-LC0041322/2021	2021-04-07	North America	USA	Laboratory Corporation of America	Centers for Disease Control and Prevention Division of Viral Diseases, Pathogen Discovery	Dakota Howard et al
EPI_ISL_1801792	USA/ME-CDC-LC0048294/2021	2021-04-15	North America	USA	Laboratory Corporation of America	Centers for Disease Control and Prevention Division of Viral Diseases, Pathogen Discovery	Dakota Howard et al
EPI_ISL_1926592	USA/ME-CDC-LC0050003/2021	2021-04-20	North America	USA	Laboratory Corporation of America	Centers for Disease Control and Prevention Division of Viral Diseases, Pathogen Discovery	Dakota Howard et al
EPI_ISL_1929932	USA/ME-CDC-LC0051860/2021	2021-04-22	North America	USA	Laboratory Corporation of America	Centers for Disease Control and Prevention Division of Viral Diseases, Pathogen Discovery	Dakota Howard et al
EPI_ISL_2045454	USA/ME-CDC-LC0054994/2021	2021-04-26	North America	USA	Laboratory Corporation of America	Centers for Disease Control and Prevention Division of Viral Diseases, Pathogen Discovery	Dakota Howard et al
EPI_ISL_2045932	USA/ME-CDC-LC0055229/2021	2021-05-02	North America	USA	Laboratory Corporation of America	Centers for Disease Control and Prevention Division of Viral Diseases, Pathogen Discovery	Dakota Howard et al
EPI_ISL_2045770	USA/ME-CDC-LC0055267/2021	2021-04-29	North America	USA	Laboratory Corporation of America	Centers for Disease Control and Prevention Division of Viral Diseases, Pathogen Discovery	Dakota Howard et al
EPI_ISL_2399360	USA/ME-CDC-LC0062661/2021	2021-05-22	North America	USA	Laboratory Corporation of America	Centers for Disease Control and Prevention Division of Viral Diseases, Pathogen Discovery	Dakota Howard et al
EPI_ISL_2480523	USA/ME-CDC-LC0065651/2021	2021-05-30	North America	USA	Laboratory Corporation of America	Centers for Disease Control and Prevention Division of Viral Diseases, Pathogen Discovery	Dakota Howard et al
EPI_ISL_2480482	USA/ME-CDC-LC0065656/2021	2021-05-25	North America	USA	Laboratory Corporation of America	Centers for Disease Control and Prevention Division of Viral Diseases, Pathogen Discovery	Dakota Howard et al
EPI_ISL_2480480	USA/ME-CDC-LC0065659/2021	2021-05-25	North America	USA	Laboratory Corporation of America	Centers for Disease Control and Prevention Division of Viral Diseases, Pathogen Discovery	Dakota Howard et al
EPI_ISL_2480496	USA/ME-CDC-LC0065662/2021	2021-05-26	North America	USA	Laboratory Corporation of America	Centers for Disease Control and Prevention Division of Viral Diseases, Pathogen Discovery	Dakota Howard et al
EPI_ISL_2480514	USA/ME-CDC-LC0065674/2021	2021-05-28	North America	USA	Laboratory Corporation of America	Centers for Disease Control and Prevention Division of Viral Diseases, Pathogen Discovery	Dakota Howard et al
EPI_ISL_2611128	USA/ME-CDC-LC0069795/2021	2021-06-01	North America	USA	Laboratory Corporation of America	Centers for Disease Control and Prevention Division of Viral Diseases, Pathogen Discovery	Dakota Howard et al
EPI_ISL_2611127	USA/ME-CDC-LC0069796/2021	2021-06-01	North America	USA	Laboratory Corporation of America	Centers for Disease Control and Prevention Division of Viral Diseases, Pathogen Discovery	Dakota Howard et al
EPI_ISL_3509954	USA/ME-CDC-LC0138542/2021	2021-07-21	North America	USA	Laboratory Corporation of America	Centers for Disease Control and Prevention Division of Viral Diseases, Pathogen Discovery	Dakota Howard et al
EPI_ISL_3684837	USA/ME-CDC-LC0165396/2021	2021-08-06	North America	USA	Laboratory Corporation of America	Centers for Disease Control and Prevention Division of Viral Diseases, Pathogen Discovery	Dakota Howard et al
EPI_ISL_3742114	USA/ME-CDC-LC0176704/2021	2021-08-07	North America	USA	Laboratory Corporation of America	Centers for Disease Control and Prevention Division of Viral Diseases, Pathogen Discovery	Dakota Howard et al
EPI_ISL_3748354	USA/ME-CDC-LC0188607/2021	2021-08-07	North America	USA	Laboratory Corporation of America	Centers for Disease Control and Prevention Division of Viral Diseases, Pathogen Discovery	Dakota Howard et al
EPI_ISL_4816312	USA/ME-CDC-LC0276593/2021	2021-09-13	North America	USA	Laboratory Corporation of America	Centers for Disease Control and Prevention Division of Viral Diseases, Pathogen Discovery	Dakota Howard et al
EPI_ISL_4818999	USA/ME-CDC-LC0276630/2021	2021-09-14	North America	USA	Laboratory Corporation of America	Centers for Disease Control and Prevention Division of Viral Diseases, Pathogen Discovery	Dakota Howard et al
EPI_ISL_4819740	USA/ME-CDC-LC0283491/2021	2021-09-17	North America	USA	Laboratory Corporation of America	Centers for Disease Control and Prevention Division of Viral Diseases, Pathogen Discovery	Dakota Howard et al
EPI_ISL_1086874	USA/ME-CDC-QDX21490117/2021	2021-01-25	North America	USA	Quest Diagnostics Incorporated	Respiratory Viruses Branch, Division of Viral Diseases, Centers for Disease Control and Prevention	Peter W. Cook et al
EPI_ISL_1087006	USA/ME-CDC-QDX21490164/2021	2021-01-25	North America	USA	Quest Diagnostics Incorporated	Respiratory Viruses Branch, Division of Viral Diseases, Centers for Disease Control and Prevention	Peter W. Cook et al
EPI_ISL_1087073	USA/ME-CDC-QDX21490184/2021	2021-01-25	North America	USA	Quest Diagnostics Incorporated	Respiratory Viruses Branch, Division of Viral Diseases, Centers for Disease Control and Prevention	Peter W. Cook et al
EPI_ISL_1087037	USA/ME-CDC-QDX21490204/2021	2021-01-25	North America	USA	Quest Diagnostics Incorporated	Respiratory Viruses Branch, Division of Viral Diseases, Centers for Disease Control and Prevention	Peter W. Cook et al
EPI_ISL_1086999	USA/ME-CDC-QDX21490922/2021	2021-01-26	North America	USA	Quest Diagnostics Incorporated	Respiratory Viruses Branch, Division of Viral Diseases, Centers for Disease Control and Prevention	Peter W. Cook et al
EPI_ISL_1086945	USA/ME-CDC-QDX21490924/2021	2021-01-26	North America	USA	Quest Diagnostics Incorporated	Respiratory Viruses Branch, Division of Viral Diseases, Centers for Disease Control and Prevention	Peter W. Cook et al
EPI_ISL_1086967	USA/ME-CDC-QDX21490933/2021	2021-01-26	North America	USA	Quest Diagnostics Incorporated	Respiratory Viruses Branch, Division of Viral Diseases, Centers for Disease Control and Prevention	Peter W. Cook et al
EPI_ISL_1087008	USA/ME-CDC-QDX21490944/2021	2021-01-25	North America	USA	Quest Diagnostics Incorporated	Respiratory Viruses Branch, Division of Viral Diseases, Centers for Disease Control and Prevention	Peter W. Cook et al
EPI_ISL_1087095	USA/ME-CDC-QDX21490948/2021	2021-01-25	North America	USA	Quest Diagnostics Incorporated	Respiratory Viruses Branch, Division of Viral Diseases, Centers for Disease Control and Prevention	Peter W. Cook et al
EPI_ISL_1087004	USA/ME-CDC-QDX21490951/2021	2021-01-25	North America	USA	Quest Diagnostics Incorporated	Respiratory Viruses Branch, Division of Viral Diseases, Centers for Disease Control and Prevention	Peter W. Cook et al
EPI_ISL_1087111	USA/ME-CDC-QDX21490957/2021	2021-01-25	North America	USA	Quest Diagnostics Incorporated	Respiratory Viruses Branch, Division of Viral Diseases, Centers for Disease Control and Prevention	Peter W. Cook et al
EPI_ISL_1086406	USA/ME-CDC-QDX21529868/2021	2021-01-27	North America	USA	Quest Diagnostics Incorporated	Respiratory Viruses Branch, Division of Viral Diseases, Centers for Disease Control and Prevention	Peter W. Cook et al
EPI_ISL_1086487	USA/ME-CDC-QDX21529929/2021	2021-01-27	North America	USA	Quest Diagnostics Incorporated	Respiratory Viruses Branch, Division of Viral Diseases, Centers for Disease Control and Prevention	Peter W. Cook et al
EPI_ISL_1086513	USA/ME-CDC-QDX21529948/2021	2021-01-27	North America	USA	Quest Diagnostics Incorporated	Respiratory Viruses Branch, Division of Viral Diseases, Centers for Disease Control and Prevention	Peter W. Cook et al
EPI_ISL_1086407	USA/ME-CDC-QDX21530048/2021	2021-01-26	North America	USA	Quest Diagnostics Incorporated	Respiratory Viruses Branch, Division of Viral Diseases, Centers for Disease Control and Prevention	Peter W. Cook et al
EPI_ISL_1086516	USA/ME-CDC-QDX21530080/2021	2021-01-26	North America	USA	Quest Diagnostics Incorporated	Respiratory Viruses Branch, Division of Viral Diseases, Centers for Disease Control and Prevention	Peter W. Cook et al
EPI_ISL_1086517	USA/ME-CDC-QDX21530081/2021	2021-01-25	North America	USA	Quest Diagnostics Incorporated	Respiratory Viruses Branch, Division of Viral Diseases, Centers for Disease Control and Prevention	Peter W. Cook et al
EPI_ISL_1086405	USA/ME-CDC-QDX21530108/2021	2021-01-27	North America	USA	Quest Diagnostics Incorporated	Respiratory Viruses Branch, Division of Viral Diseases, Centers for Disease Control and Prevention	Peter W. Cook et al
EPI_ISL_1086501	USA/ME-CDC-QDX21530109/2021	2021-01-26	North America	USA	Quest Diagnostics Incorporated	Respiratory Viruses Branch, Division of Viral Diseases, Centers for Disease Control and Prevention	Peter W. Cook et al
EPI_ISL_1086408	USA/ME-CDC-QDX21530111/2021	2021-01-26	North America	USA	Quest Diagnostics Incorporated	Respiratory Viruses Branch, Division of Viral Diseases, Centers for Disease Control and Prevention	Peter W. Cook et al
EPI_ISL_1086491	USA/ME-CDC-QDX21530119/2021	2021-01-26	North America	USA	Quest Diagnostics Incorporated	Respiratory Viruses Branch, Division of Viral Diseases, Centers for Disease Control and Prevention	Peter W. Cook et al
EPI_ISL_1087559	USA/ME-CDC-QDX21643382/2021	2021-02-01	North America	USA	Quest Diagnostics Incorporated	Respiratory Viruses Branch, Division of Viral Diseases, Centers for Disease Control and Prevention	Peter W. Cook et al
EPI_ISL_1087979	USA/ME-CDC-QDX21643384/2021	2021-01-30	North America	USA	Quest Diagnostics Incorporated	Respiratory Viruses Branch, Division of Viral Diseases, Centers for Disease Control and Prevention	Peter W. Cook et al
EPI_ISL_1087652	USA/ME-CDC-QDX21643673/2021	2021-02-01	North America	USA	Quest Diagnostics Incorporated	Respiratory Viruses Branch, Division of Viral Diseases, Centers for Disease Control and Prevention	Peter W. Cook et al
EPI_ISL_1087702	USA/ME-CDC-QDX21643675/2021	2021-02-01	North America	USA	Quest Diagnostics Incorporated	Respiratory Viruses Branch, Division of Viral Diseases, Centers for Disease Control and Prevention	Peter W. Cook et al
EPI_ISL_1087582	USA/ME-CDC-QDX21679004/2021	2021-02-01	North America	USA	Quest Diagnostics Incorporated	Respiratory Viruses Branch, Division of Viral Diseases, Centers for Disease Control and Prevention	Peter W. Cook et al
EPI_ISL_1087599	USA/ME-CDC-QDX21679025/2021	2021-02-01	North America	USA	Quest Diagnostics Incorporated	Respiratory Viruses Branch, Division of Viral Diseases, Centers for Disease Control and Prevention	Peter W. Cook et al
EPI_ISL_1087595	USA/ME-CDC-QDX21679157/2021	2021-02-01	North America	USA	Quest Diagnostics Incorporated	Respiratory Viruses Branch, Division of Viral Diseases, Centers for Disease Control and Prevention	Peter W. Cook et al
EPI_ISL_1087594	USA/ME-CDC-QDX21679254/2021	2021-02-01	North America	USA	Quest Diagnostics Incorporated	Respiratory Viruses Branch, Division of Viral Diseases, Centers for Disease Control and Prevention	Peter W. Cook et al
EPI_ISL_1087589	USA/ME-CDC-QDX21679273/2021	2021-02-01	North America	USA	Quest Diagnostics Incorporated	Respiratory Viruses Branch, Division of Viral Diseases, Centers for Disease Control and Prevention	Peter W. Cook et al
EPI_ISL_1087598	USA/ME-CDC-QDX21679314/2021	2021-02-01	North America	USA	Quest Diagnostics Incorporated	Respiratory Viruses Branch, Division of Viral Diseases, Centers for Disease Control and Prevention	Peter W. Cook et al
EPI_ISL_1087591	USA/ME-CDC-QDX21679325/2021	2021-02-01	North America	USA	Quest Diagnostics Incorporated	Respiratory Viruses Branch, Division of Viral Diseases, Centers for Disease Control and Prevention	Peter W. Cook et al
EPI_ISL_1088208	USA/ME-CDC-QDX21715689/2021	2021-02-03	North America	USA	Quest Diagnostics Incorporated	Respiratory Viruses Branch, Division of Viral Diseases, Centers for Disease Control and Prevention	Peter W. Cook et al
EPI_ISL_1088104	USA/ME-CDC-QDX21715734/2021	2021-02-02	North America	USA	Quest Diagnostics Incorporated	Respiratory Viruses Branch, Division of Viral Diseases, Centers for Disease Control and Prevention	Peter W. Cook et al
EPI_ISL_1088338	USA/ME-CDC-QDX21715816/2021	2021-02-03	North America	USA	Quest Diagnostics Incorporated	Respiratory Viruses Branch, Division of Viral Diseases, Centers for Disease Control and Prevention	Peter W. Cook et al
EPI_ISL_1088161	USA/ME-CDC-QDX21715822/2021	2021-02-03	North America	USA	Quest Diagnostics Incorporated	Respiratory Viruses Branch, Division of Viral Diseases, Centers for Disease Control and Prevention	Peter W. Cook et al
EPI_ISL_1088272	USA/ME-CDC-QDX21715860/2021	2021-02-03	North America	USA	Quest Diagnostics Incorporated	Respiratory Viruses Branch, Division of Viral Diseases, Centers for Disease Control and Prevention	Peter W. Cook et al
EPI_ISL_1088259	USA/ME-CDC-QDX21715984/2021	2021-02-03	North America	USA	Quest Diagnostics Incorporated	Respiratory Viruses Branch, Division of Viral Diseases, Centers for Disease Control and Prevention	Peter W. Cook et al
EPI_ISL_1088298	USA/ME-CDC-QDX21715989/2021	2021-02-03	North America	USA	Quest Diagnostics Incorporated	Respiratory Viruses Branch, Division of Viral Diseases, Centers for Disease Control and Prevention	Peter W. Cook et al
EPI_ISL_1090678	USA/ME-CDC-QDX21841596/2021	2021-02-07	North America	USA	Quest Diagnostics Incorporated	Respiratory Viruses Branch, Division of Viral Diseases, Centers for Disease Control and Prevention	Peter W. Cook et al
EPI_ISL_1090884	USA/ME-CDC-QDX21864477/2021	2021-02-08	North America	USA	Quest Diagnostics Incorporated	Respiratory Viruses Branch, Division of Viral Diseases, Centers for Disease Control and Prevention	Peter W. Cook et al
EPI_ISL_1090606	USA/ME-CDC-QDX21864516/2021	2021-02-08	North America	USA	Quest Diagnostics Incorporated	Respiratory Viruses Branch, Division of Viral Diseases, Centers for Disease Control and Prevention	Peter W. Cook et al
EPI_ISL_1090859	USA/ME-CDC-QDX21864517/2021	2021-02-08	North America	USA	Quest Diagnostics Incorporated	Respiratory Viruses Branch, Division of Viral Diseases, Centers for Disease Control and Prevention	Peter W. Cook et al
EPI_ISL_1090937	USA/ME-CDC-QDX21864520/2021	2021-02-08	North America	USA	Quest Diagnostics Incorporated	Respiratory Viruses Branch, Division of Viral Diseases, Centers for Disease Control and Prevention	Peter W. Cook et al
EPI_ISL_1114071	USA/ME-CDC-QDX21955318/2021	2021-02-09	North America	USA	Quest Diagnostics Incorporated	Respiratory Viruses Branch, Division of Viral Diseases, Centers for Disease Control and Prevention	Peter W. Cook et al
EPI_ISL_1090306	USA/ME-CDC-QDX21955325/2021	2021-02-09	North America	USA	Quest Diagnostics Incorporated	Respiratory Viruses Branch, Division of Viral Diseases, Centers for Disease Control and Prevention	Peter W. Cook et al
EPI_ISL_1114033	USA/ME-CDC-QDX21955327/2021	2021-02-10	North America	USA	Quest Diagnostics Incorporated	Respiratory Viruses Branch, Division of Viral Diseases, Centers for Disease Control and Prevention	Peter W. Cook et al
EPI_ISL_1114045	USA/ME-CDC-QDX21955375/2021	2021-02-11	North America	USA	Quest Diagnostics Incorporated	Respiratory Viruses Branch, Division of Viral Diseases, Centers for Disease Control and Prevention	Peter W. Cook et al
EPI_ISL_1114142	USA/ME-CDC-QDX21955400/2021	2021-02-11	North America	USA	Quest Diagnostics Incorporated	Respiratory Viruses Branch, Division of Viral Diseases, Centers for Disease Control and Prevention	Peter W. Cook et al
EPI_ISL_1114123	USA/ME-CDC-QDX21955401/2021	2021-02-11	North America	USA	Quest Diagnostics Incorporated	Respiratory Viruses Branch, Division of Viral Diseases, Centers for Disease Control and Prevention	Peter W. Cook et al
EPI_ISL_1139524	USA/ME-CDC-QDX22056186/2021	2021-02-15	North America	USA	Quest Diagnostics Incorporated	Respiratory Viruses Branch, Division of Viral Diseases, Centers for Disease Control and Prevention	Peter W. Cook et al
EPI_ISL_1139632	USA/ME-CDC-QDX22056189/2021	2021-02-15	North America	USA	Quest Diagnostics Incorporated	Respiratory Viruses Branch, Division of Viral Diseases, Centers for Disease Control and Prevention	Peter W. Cook et al
EPI_ISL_1139571	USA/ME-CDC-QDX22056243/2021	2021-02-15	North America	USA	Quest Diagnostics Incorporated	Respiratory Viruses Branch, Division of Viral Diseases, Centers for Disease Control and Prevention	Peter W. Cook et al
EPI_ISL_1159613	USA/ME-CDC-QDX22056357/2021	2021-02-15	North America	USA	Quest Diagnostics Incorporated	Respiratory Viruses Branch, Division of Viral Diseases, Centers for Disease Control and Prevention	Peter W. Cook et al
EPI_ISL_1159617	USA/ME-CDC-QDX22056364/2021	2021-02-15	North America	USA	Quest Diagnostics Incorporated	Respiratory Viruses Branch, Division of Viral Diseases, Centers for Disease Control and Prevention	Peter W. Cook et al
EPI_ISL_1139540	USA/ME-CDC-QDX22056419/2021	2021-02-15	North America	USA	Quest Diagnostics Incorporated	Respiratory Viruses Branch, Division of Viral Diseases, Centers for Disease Control and Prevention	Peter W. Cook et al
EPI_ISL_1139333	USA/ME-CDC-QDX22081731/2021	2021-02-16	North America	USA	Quest Diagnostics Incorporated	Respiratory Viruses Branch, Division of Viral Diseases, Centers for Disease Control and Prevention	Peter W. Cook et al
EPI_ISL_1139236	USA/ME-CDC-QDX22081759/2021	2021-02-16	North America	USA	Quest Diagnostics Incorporated	Respiratory Viruses Branch, Division of Viral Diseases, Centers for Disease Control and Prevention	Peter W. Cook et al
EPI_ISL_1139272	USA/ME-CDC-QDX22081791/2021	2021-02-16	North America	USA	Quest Diagnostics Incorporated	Respiratory Viruses Branch, Division of Viral Diseases, Centers for Disease Control and Prevention	Peter W. Cook et al
EPI_ISL_1139282	USA/ME-CDC-QDX22082025/2021	2021-02-16	North America	USA	Quest Diagnostics Incorporated	Respiratory Viruses Branch, Division of Viral Diseases, Centers for Disease Control and Prevention	Peter W. Cook et al
EPI_ISL_1193521	USA/ME-CDC-QDX22163031/2021	2021-02-17	North America	USA	Quest Diagnostics Incorporated	Centers for Disease Control and Prevention Division of Viral Diseases, Pathogen Discovery	Peter W. Cook et al
EPI_ISL_1193785	USA/ME-CDC-QDX22207362/2021	2021-02-19	North America	USA	Quest Diagnostics Incorporated	Centers for Disease Control and Prevention Division of Viral Diseases, Pathogen Discovery	Peter W. Cook et al
EPI_ISL_1193609	USA/ME-CDC-QDX22208048/2021	2021-02-19	North America	USA	Quest Diagnostics Incorporated	Centers for Disease Control and Prevention Division of Viral Diseases, Pathogen Discovery	Peter W. Cook et al
EPI_ISL_1193543	USA/ME-CDC-QDX22208072/2021	2021-02-19	North America	USA	Quest Diagnostics Incorporated	Centers for Disease Control and Prevention Division of Viral Diseases, Pathogen Discovery	Peter W. Cook et al
EPI_ISL_1193587	USA/ME-CDC-QDX22208871/2021	2021-02-19	North America	USA	Quest Diagnostics Incorporated	Centers for Disease Control and Prevention Division of Viral Diseases, Pathogen Discovery	Peter W. Cook et al
EPI_ISL_1193553	USA/ME-CDC-QDX22208922/2021	2021-02-18	North America	USA	Quest Diagnostics Incorporated	Centers for Disease Control and Prevention Division of Viral Diseases, Pathogen Discovery	Peter W. Cook et al
EPI_ISL_1194231	USA/ME-CDC-QDX22257459/2021	2021-02-14	North America	USA	Quest Diagnostics Incorporated	Centers for Disease Control and Prevention Division of Viral Diseases, Pathogen Discovery	Peter W. Cook et al
EPI_ISL_1194162	USA/ME-CDC-QDX22257607/2021	2021-02-18	North America	USA	Quest Diagnostics Incorporated	Centers for Disease Control and Prevention Division of Viral Diseases, Pathogen Discovery	Peter W. Cook et al
EPI_ISL_1194223	USA/ME-CDC-QDX22257623/2021	2021-02-14	North America	USA	Quest Diagnostics Incorporated	Centers for Disease Control and Prevention Division of Viral Diseases, Pathogen Discovery	Peter W. Cook et al
EPI_ISL_1194233	USA/ME-CDC-QDX22257870/2021	2021-02-18	North America	USA	Quest Diagnostics Incorporated	Centers for Disease Control and Prevention Division of Viral Diseases, Pathogen Discovery	Peter W. Cook et al
EPI_ISL_1194160	USA/ME-CDC-QDX22257986/2021	2021-02-14	North America	USA	Quest Diagnostics Incorporated	Centers for Disease Control and Prevention Division of Viral Diseases, Pathogen Discovery	Peter W. Cook et al
EPI_ISL_1194184	USA/ME-CDC-QDX22258107/2021	2021-02-13	North America	USA	Quest Diagnostics Incorporated	Centers for Disease Control and Prevention Division of Viral Diseases, Pathogen Discovery	Peter W. Cook et al
EPI_ISL_1194062	USA/ME-CDC-QDX22258382/2021	2021-02-13	North America	USA	Quest Diagnostics Incorporated	Centers for Disease Control and Prevention Division of Viral Diseases, Pathogen Discovery	Peter W. Cook et al
EPI_ISL_1194131	USA/ME-CDC-QDX22258391/2021	2021-02-13	North America	USA	Quest Diagnostics Incorporated	Centers for Disease Control and Prevention Division of Viral Diseases, Pathogen Discovery	Peter W. Cook et al
EPI_ISL_1194065	USA/ME-CDC-QDX22258541/2021	2021-02-14	North America	USA	Quest Diagnostics Incorporated	Centers for Disease Control and Prevention Division of Viral Diseases, Pathogen Discovery	Peter W. Cook et al
EPI_ISL_1194348	USA/ME-CDC-QDX22283280/2021	2021-02-21	North America	USA	Quest Diagnostics Incorporated	Centers for Disease Control and Prevention Division of Viral Diseases, Pathogen Discovery	Peter W. Cook et al
EPI_ISL_1194306	USA/ME-CDC-QDX22283537/2021	2021-02-21	North America	USA	Quest Diagnostics Incorporated	Centers for Disease Control and Prevention Division of Viral Diseases, Pathogen Discovery	Peter W. Cook et al
EPI_ISL_1220608	USA/ME-CDC-QDX22292200/2021	2021-02-21	North America	USA	Quest Diagnostics Incorporated	Centers for Disease Control and Prevention Division of Viral Diseases, Pathogen Discovery	Peter W. Cook et al
EPI_ISL_1220567	USA/ME-CDC-QDX22314332/2021	2021-02-22	North America	USA	Quest Diagnostics Incorporated	Centers for Disease Control and Prevention Division of Viral Diseases, Pathogen Discovery	Peter W. Cook et al
EPI_ISL_1253460	USA/ME-CDC-QDX22315976/2021	2021-02-23	North America	USA	Quest Diagnostics Incorporated	Centers for Disease Control and Prevention Division of Viral Diseases, Pathogen Discovery	Peter W. Cook et al
EPI_ISL_1253432	USA/ME-CDC-QDX22315980/2021	2021-02-23	North America	USA	Quest Diagnostics Incorporated	Centers for Disease Control and Prevention Division of Viral Diseases, Pathogen Discovery	Peter W. Cook et al
EPI_ISL_1253438	USA/ME-CDC-QDX22316006/2021	2021-02-22	North America	USA	Quest Diagnostics Incorporated	Centers for Disease Control and Prevention Division of Viral Diseases, Pathogen Discovery	Peter W. Cook et al
EPI_ISL_1253516	USA/ME-CDC-QDX22316072/2021	2021-02-23	North America	USA	Quest Diagnostics Incorporated	Centers for Disease Control and Prevention Division of Viral Diseases, Pathogen Discovery	Peter W. Cook et al
EPI_ISL_1253459	USA/ME-CDC-QDX22316078/2021	2021-02-22	North America	USA	Quest Diagnostics Incorporated	Centers for Disease Control and Prevention Division of Viral Diseases, Pathogen Discovery	Peter W. Cook et al
EPI_ISL_1253398	USA/ME-CDC-QDX22316247/2021	2021-02-23	North America	USA	Quest Diagnostics Incorporated	Centers for Disease Control and Prevention Division of Viral Diseases, Pathogen Discovery	Peter W. Cook et al
EPI_ISL_1253508	USA/ME-CDC-QDX22316433/2021	2021-02-23	North America	USA	Quest Diagnostics Incorporated	Centers for Disease Control and Prevention Division of Viral Diseases, Pathogen Discovery	Peter W. Cook et al
EPI_ISL_1253208	USA/ME-CDC-QDX22392864/2021	2021-02-24	North America	USA	Quest Diagnostics Incorporated	Centers for Disease Control and Prevention Division of Viral Diseases, Pathogen Discovery	Peter W. Cook et al
EPI_ISL_1253183	USA/ME-CDC-QDX22392894/2021	2021-02-24	North America	USA	Quest Diagnostics Incorporated	Centers for Disease Control and Prevention Division of Viral Diseases, Pathogen Discovery	Peter W. Cook et al
EPI_ISL_1253226	USA/ME-CDC-QDX22392949/2021	2021-02-24	North America	USA	Quest Diagnostics Incorporated	Centers for Disease Control and Prevention Division of Viral Diseases, Pathogen Discovery	Peter W. Cook et al
EPI_ISL_1254332	USA/ME-CDC-QDX22441324/2021	2021-02-26	North America	USA	Quest Diagnostics Incorporated	Centers for Disease Control and Prevention Division of Viral Diseases, Pathogen Discovery	Peter W. Cook et al
EPI_ISL_1254314	USA/ME-CDC-QDX22441327/2021	2021-02-26	North America	USA	Quest Diagnostics Incorporated	Centers for Disease Control and Prevention Division of Viral Diseases, Pathogen Discovery	Peter W. Cook et al
EPI_ISL_1254345	USA/ME-CDC-QDX22441338/2021	2021-02-26	North America	USA	Quest Diagnostics Incorporated	Centers for Disease Control and Prevention Division of Viral Diseases, Pathogen Discovery	Peter W. Cook et al
EPI_ISL_1254366	USA/ME-CDC-QDX22441416/2021	2021-02-25	North America	USA	Quest Diagnostics Incorporated	Centers for Disease Control and Prevention Division of Viral Diseases, Pathogen Discovery	Peter W. Cook et al
EPI_ISL_1254311	USA/ME-CDC-QDX22441623/2021	2021-02-26	North America	USA	Quest Diagnostics Incorporated	Centers for Disease Control and Prevention Division of Viral Diseases, Pathogen Discovery	Peter W. Cook et al
EPI_ISL_1336119	USA/ME-CDC-QDX22442010/2021	2021-02-26	North America	USA	Quest Diagnostics Incorporated	Centers for Disease Control and Prevention Division of Viral Diseases, Pathogen Discovery	Peter W. Cook et al
EPI_ISL_1254312	USA/ME-CDC-QDX22442277/2021	2021-02-26	North America	USA	Quest Diagnostics Incorporated	Centers for Disease Control and Prevention Division of Viral Diseases, Pathogen Discovery	Peter W. Cook et al
EPI_ISL_1254410	USA/ME-CDC-QDX22443034/2021	2021-02-26	North America	USA	Quest Diagnostics Incorporated	Centers for Disease Control and Prevention Division of Viral Diseases, Pathogen Discovery	Peter W. Cook et al
EPI_ISL_1254389	USA/ME-CDC-QDX22443038/2021	2021-02-26	North America	USA	Quest Diagnostics Incorporated	Centers for Disease Control and Prevention Division of Viral Diseases, Pathogen Discovery	Peter W. Cook et al
EPI_ISL_1254363	USA/ME-CDC-QDX22443108/2021	2021-02-26	North America	USA	Quest Diagnostics Incorporated	Centers for Disease Control and Prevention Division of Viral Diseases, Pathogen Discovery	Peter W. Cook et al
EPI_ISL_1254339	USA/ME-CDC-QDX22443164/2021	2021-02-26	North America	USA	Quest Diagnostics Incorporated	Centers for Disease Control and Prevention Division of Viral Diseases, Pathogen Discovery	Peter W. Cook et al
EPI_ISL_1266183	USA/ME-CDC-QDX22527079/2021	2021-03-02	North America	USA	Quest Diagnostics Incorporated	Centers for Disease Control and Prevention Division of Viral Diseases, Pathogen Discovery	Peter W. Cook et al
EPI_ISL_1266875	USA/ME-CDC-QDX22527098/2021	2021-03-02	North America	USA	Quest Diagnostics Incorporated	Centers for Disease Control and Prevention Division of Viral Diseases, Pathogen Discovery	Peter W. Cook et al
EPI_ISL_1422526	USA/ME-CDC-QDX22527558/2021	2021-03-02	North America	USA	Quest Diagnostics Incorporated	Centers for Disease Control and Prevention Division of Viral Diseases, Pathogen Discovery	Peter W. Cook et al
EPI_ISL_1267192	USA/ME-CDC-QDX22527964/2021	2021-03-01	North America	USA	Quest Diagnostics Incorporated	Centers for Disease Control and Prevention Division of Viral Diseases, Pathogen Discovery	Peter W. Cook et al
EPI_ISL_1266978	USA/ME-CDC-QDX22528017/2021	2021-03-01	North America	USA	Quest Diagnostics Incorporated	Centers for Disease Control and Prevention Division of Viral Diseases, Pathogen Discovery	Peter W. Cook et al
EPI_ISL_1267134	USA/ME-CDC-QDX22528028/2021	2021-03-02	North America	USA	Quest Diagnostics Incorporated	Centers for Disease Control and Prevention Division of Viral Diseases, Pathogen Discovery	Peter W. Cook et al
EPI_ISL_1267346	USA/ME-CDC-QDX22528103/2021	2021-03-02	North America	USA	Quest Diagnostics Incorporated	Centers for Disease Control and Prevention Division of Viral Diseases, Pathogen Discovery	Peter W. Cook et al
EPI_ISL_1297700	USA/ME-CDC-QDX22632304/2021	2021-03-04	North America	USA	Quest Diagnostics Incorporated	Centers for Disease Control and Prevention Division of Viral Diseases, Pathogen Discovery	Peter W. Cook et al
EPI_ISL_1297756	USA/ME-CDC-QDX22632889/2021	2021-03-05	North America	USA	Quest Diagnostics Incorporated	Centers for Disease Control and Prevention Division of Viral Diseases, Pathogen Discovery	Peter W. Cook et al
EPI_ISL_1297727	USA/ME-CDC-QDX22632903/2021	2021-03-04	North America	USA	Quest Diagnostics Incorporated	Centers for Disease Control and Prevention Division of Viral Diseases, Pathogen Discovery	Peter W. Cook et al
EPI_ISL_1297694	USA/ME-CDC-QDX22632951/2021	2021-03-04	North America	USA	Quest Diagnostics Incorporated	Centers for Disease Control and Prevention Division of Viral Diseases, Pathogen Discovery	Peter W. Cook et al
EPI_ISL_1297709	USA/ME-CDC-QDX22632964/2021	2021-03-05	North America	USA	Quest Diagnostics Incorporated	Centers for Disease Control and Prevention Division of Viral Diseases, Pathogen Discovery	Peter W. Cook et al
EPI_ISL_1297684	USA/ME-CDC-QDX22632982/2021	2021-03-05	North America	USA	Quest Diagnostics Incorporated	Centers for Disease Control and Prevention Division of Viral Diseases, Pathogen Discovery	Peter W. Cook et al
EPI_ISL_1297716	USA/ME-CDC-QDX22632999/2021	2021-03-04	North America	USA	Quest Diagnostics Incorporated	Centers for Disease Control and Prevention Division of Viral Diseases, Pathogen Discovery	Peter W. Cook et al
EPI_ISL_1297626	USA/ME-CDC-QDX22635237/2021	2021-03-04	North America	USA	Quest Diagnostics Incorporated	Centers for Disease Control and Prevention Division of Viral Diseases, Pathogen Discovery	Peter W. Cook et al
EPI_ISL_1297642	USA/ME-CDC-QDX22635240/2021	2021-03-03	North America	USA	Quest Diagnostics Incorporated	Centers for Disease Control and Prevention Division of Viral Diseases, Pathogen Discovery	Peter W. Cook et al
EPI_ISL_1297601	USA/ME-CDC-QDX22635346/2021	2021-03-03	North America	USA	Quest Diagnostics Incorporated	Centers for Disease Control and Prevention Division of Viral Diseases, Pathogen Discovery	Peter W. Cook et al
EPI_ISL_1297654	USA/ME-CDC-QDX22635544/2021	2021-03-03	North America	USA	Quest Diagnostics Incorporated	Centers for Disease Control and Prevention Division of Viral Diseases, Pathogen Discovery	Peter W. Cook et al
EPI_ISL_1297648	USA/ME-CDC-QDX22635616/2021	2021-03-04	North America	USA	Quest Diagnostics Incorporated	Centers for Disease Control and Prevention Division of Viral Diseases, Pathogen Discovery	Peter W. Cook et al
EPI_ISL_1297662	USA/ME-CDC-QDX22635618/2021	2021-03-05	North America	USA	Quest Diagnostics Incorporated	Centers for Disease Control and Prevention Division of Viral Diseases, Pathogen Discovery	Peter W. Cook et al
EPI_ISL_1297632	USA/ME-CDC-QDX22635654/2021	2021-03-03	North America	USA	Quest Diagnostics Incorporated	Centers for Disease Control and Prevention Division of Viral Diseases, Pathogen Discovery	Peter W. Cook et al
EPI_ISL_1297606	USA/ME-CDC-QDX22635659/2021	2021-03-03	North America	USA	Quest Diagnostics Incorporated	Centers for Disease Control and Prevention Division of Viral Diseases, Pathogen Discovery	Peter W. Cook et al
EPI_ISL_1297636	USA/ME-CDC-QDX22635784/2021	2021-03-03	North America	USA	Quest Diagnostics Incorporated	Centers for Disease Control and Prevention Division of Viral Diseases, Pathogen Discovery	Peter W. Cook et al
EPI_ISL_1314883	USA/ME-CDC-QDX22758582/2021	2021-03-06	North America	USA	Quest Diagnostics Incorporated	Centers for Disease Control and Prevention Division of Viral Diseases, Pathogen Discovery	Peter W. Cook et al
EPI_ISL_1340747	USA/ME-CDC-QDX22758616/2021	2021-03-06	North America	USA	Quest Diagnostics Incorporated	Centers for Disease Control and Prevention Division of Viral Diseases, Pathogen Discovery	Peter W. Cook et al
EPI_ISL_1340705	USA/ME-CDC-QDX22758755/2021	2021-03-08	North America	USA	Quest Diagnostics Incorporated	Centers for Disease Control and Prevention Division of Viral Diseases, Pathogen Discovery	Peter W. Cook et al
EPI_ISL_1314946	USA/ME-CDC-QDX22758792/2021	2021-03-06	North America	USA	Quest Diagnostics Incorporated	Centers for Disease Control and Prevention Division of Viral Diseases, Pathogen Discovery	Peter W. Cook et al
EPI_ISL_1340618	USA/ME-CDC-QDX22758798/2021	2021-03-08	North America	USA	Quest Diagnostics Incorporated	Centers for Disease Control and Prevention Division of Viral Diseases, Pathogen Discovery	Peter W. Cook et al
EPI_ISL_1314775	USA/ME-CDC-QDX22758811/2021	2021-03-08	North America	USA	Quest Diagnostics Incorporated	Centers for Disease Control and Prevention Division of Viral Diseases, Pathogen Discovery	Peter W. Cook et al
EPI_ISL_1340593	USA/ME-CDC-QDX22758828/2021	2021-03-06	North America	USA	Quest Diagnostics Incorporated	Centers for Disease Control and Prevention Division of Viral Diseases, Pathogen Discovery	Peter W. Cook et al
EPI_ISL_1480532	USA/ME-CDC-QDX22758837/2021	2021-03-07	North America	USA	Quest Diagnostics Incorporated	Centers for Disease Control and Prevention Division of Viral Diseases, Pathogen Discovery	Dakota Howard et al
EPI_ISL_1314928	USA/ME-CDC-QDX22758857/2021	2021-03-08	North America	USA	Quest Diagnostics Incorporated	Centers for Disease Control and Prevention Division of Viral Diseases, Pathogen Discovery	Peter W. Cook et al
EPI_ISL_1340605	USA/ME-CDC-QDX22759489/2021	2021-03-06	North America	USA	Quest Diagnostics Incorporated	Centers for Disease Control and Prevention Division of Viral Diseases, Pathogen Discovery	Peter W. Cook et al
EPI_ISL_1340573	USA/ME-CDC-QDX22759856/2021	2021-03-06	North America	USA	Quest Diagnostics Incorporated	Centers for Disease Control and Prevention Division of Viral Diseases, Pathogen Discovery	Peter W. Cook et al
EPI_ISL_1340680	USA/ME-CDC-QDX22782625/2021	2021-03-09	North America	USA	Quest Diagnostics Incorporated	Centers for Disease Control and Prevention Division of Viral Diseases, Pathogen Discovery	Peter W. Cook et al
EPI_ISL_1340728	USA/ME-CDC-QDX22782626/2021	2021-03-09	North America	USA	Quest Diagnostics Incorporated	Centers for Disease Control and Prevention Division of Viral Diseases, Pathogen Discovery	Peter W. Cook et al
EPI_ISL_1340721	USA/ME-CDC-QDX22782646/2021	2021-03-09	North America	USA	Quest Diagnostics Incorporated	Centers for Disease Control and Prevention Division of Viral Diseases, Pathogen Discovery	Peter W. Cook et al
EPI_ISL_1339924	USA/ME-CDC-QDX22782685/2021	2021-03-09	North America	USA	Quest Diagnostics Incorporated	Centers for Disease Control and Prevention Division of Viral Diseases, Pathogen Discovery	Peter W. Cook et al
EPI_ISL_1339918	USA/ME-CDC-QDX22782694/2021	2021-03-09	North America	USA	Quest Diagnostics Incorporated	Centers for Disease Control and Prevention Division of Viral Diseases, Pathogen Discovery	Peter W. Cook et al
EPI_ISL_1339966	USA/ME-CDC-QDX22782696/2021	2021-03-09	North America	USA	Quest Diagnostics Incorporated	Centers for Disease Control and Prevention Division of Viral Diseases, Pathogen Discovery	Peter W. Cook et al
EPI_ISL_1367247	USA/ME-CDC-QDX22785114/2021	2021-03-09	North America	USA	Quest Diagnostics Incorporated	Centers for Disease Control and Prevention Division of Viral Diseases, Pathogen Discovery	Peter W. Cook et al
EPI_ISL_1339908	USA/ME-CDC-QDX22785127/2021	2021-03-09	North America	USA	Quest Diagnostics Incorporated	Centers for Disease Control and Prevention Division of Viral Diseases, Pathogen Discovery	Peter W. Cook et al
EPI_ISL_1367305	USA/ME-CDC-QDX22785177/2021	2021-03-09	North America	USA	Quest Diagnostics Incorporated	Centers for Disease Control and Prevention Division of Viral Diseases, Pathogen Discovery	Peter W. Cook et al
EPI_ISL_1339911	USA/ME-CDC-QDX22785208/2021	2021-03-09	North America	USA	Quest Diagnostics Incorporated	Centers for Disease Control and Prevention Division of Viral Diseases, Pathogen Discovery	Peter W. Cook et al
EPI_ISL_1339915	USA/ME-CDC-QDX22785210/2021	2021-03-08	North America	USA	Quest Diagnostics Incorporated	Centers for Disease Control and Prevention Division of Viral Diseases, Pathogen Discovery	Peter W. Cook et al
EPI_ISL_1392327	USA/ME-CDC-QDX22862592/2021	2021-03-10	North America	USA	Quest Diagnostics Incorporated	Centers for Disease Control and Prevention Division of Viral Diseases, Pathogen Discovery	Peter W. Cook et al
EPI_ISL_1367197	USA/ME-CDC-QDX22862638/2021	2021-03-10	North America	USA	Quest Diagnostics Incorporated	Centers for Disease Control and Prevention Division of Viral Diseases, Pathogen Discovery	Peter W. Cook et al
EPI_ISL_1367218	USA/ME-CDC-QDX22862663/2021	2021-03-10	North America	USA	Quest Diagnostics Incorporated	Centers for Disease Control and Prevention Division of Viral Diseases, Pathogen Discovery	Peter W. Cook et al
EPI_ISL_1367395	USA/ME-CDC-QDX22903474/2021	2021-03-11	North America	USA	Quest Diagnostics Incorporated	Centers for Disease Control and Prevention Division of Viral Diseases, Pathogen Discovery	Peter W. Cook et al
EPI_ISL_1367414	USA/ME-CDC-QDX22903515/2021	2021-03-12	North America	USA	Quest Diagnostics Incorporated	Centers for Disease Control and Prevention Division of Viral Diseases, Pathogen Discovery	Peter W. Cook et al
EPI_ISL_1367334	USA/ME-CDC-QDX22903583/2021	2021-03-12	North America	USA	Quest Diagnostics Incorporated	Centers for Disease Control and Prevention Division of Viral Diseases, Pathogen Discovery	Peter W. Cook et al
EPI_ISL_1367356	USA/ME-CDC-QDX22903599/2021	2021-03-12	North America	USA	Quest Diagnostics Incorporated	Centers for Disease Control and Prevention Division of Viral Diseases, Pathogen Discovery	Peter W. Cook et al
EPI_ISL_1391451	USA/ME-CDC-QDX22948122/2021	2021-03-14	North America	USA	Quest Diagnostics Incorporated	Centers for Disease Control and Prevention Division of Viral Diseases, Pathogen Discovery	Peter W. Cook et al
EPI_ISL_1391435	USA/ME-CDC-QDX22948128/2021	2021-03-14	North America	USA	Quest Diagnostics Incorporated	Centers for Disease Control and Prevention Division of Viral Diseases, Pathogen Discovery	Peter W. Cook et al
EPI_ISL_1444558	USA/ME-CDC-QDX23007520/2021	2021-03-16	North America	USA	Quest Diagnostics Incorporated	Centers for Disease Control and Prevention Division of Viral Diseases, Pathogen Discovery	Dakota Howard et al
EPI_ISL_1552185	USA/ME-CDC-QDX23088278/2021	2021-03-17	North America	USA	Quest Diagnostics Incorporated	Centers for Disease Control and Prevention Division of Viral Diseases, Pathogen Discovery	Dakota Howard et al
EPI_ISL_1552199	USA/ME-CDC-QDX23088297/2021	2021-03-17	North America	USA	Quest Diagnostics Incorporated	Centers for Disease Control and Prevention Division of Viral Diseases, Pathogen Discovery	Dakota Howard et al
EPI_ISL_1479754	USA/ME-CDC-QDX23088301/2021	2021-03-17	North America	USA	Quest Diagnostics Incorporated	Centers for Disease Control and Prevention Division of Viral Diseases, Pathogen Discovery	Dakota Howard et al
EPI_ISL_1479762	USA/ME-CDC-QDX23088371/2021	2021-03-17	North America	USA	Quest Diagnostics Incorporated	Centers for Disease Control and Prevention Division of Viral Diseases, Pathogen Discovery	Dakota Howard et al
EPI_ISL_1479781	USA/ME-CDC-QDX23088376/2021	2021-03-17	North America	USA	Quest Diagnostics Incorporated	Centers for Disease Control and Prevention Division of Viral Diseases, Pathogen Discovery	Dakota Howard et al
EPI_ISL_1552189	USA/ME-CDC-QDX23088380/2021	2021-03-17	North America	USA	Quest Diagnostics Incorporated	Centers for Disease Control and Prevention Division of Viral Diseases, Pathogen Discovery	Dakota Howard et al
EPI_ISL_1479752	USA/ME-CDC-QDX23088384/2021	2021-03-17	North America	USA	Quest Diagnostics Incorporated	Centers for Disease Control and Prevention Division of Viral Diseases, Pathogen Discovery	Dakota Howard et al
EPI_ISL_1479751	USA/ME-CDC-QDX23088389/2021	2021-03-17	North America	USA	Quest Diagnostics Incorporated	Centers for Disease Control and Prevention Division of Viral Diseases, Pathogen Discovery	Dakota Howard et al
EPI_ISL_1479737	USA/ME-CDC-QDX23088395/2021	2021-03-17	North America	USA	Quest Diagnostics Incorporated	Centers for Disease Control and Prevention Division of Viral Diseases, Pathogen Discovery	Dakota Howard et al
EPI_ISL_1552205	USA/ME-CDC-QDX23088477/2021	2021-03-17	North America	USA	Quest Diagnostics Incorporated	Centers for Disease Control and Prevention Division of Viral Diseases, Pathogen Discovery	Dakota Howard et al
EPI_ISL_1479919	USA/ME-CDC-QDX23177820/2021	2021-03-21	North America	USA	Quest Diagnostics Incorporated	Centers for Disease Control and Prevention Division of Viral Diseases, Pathogen Discovery	Dakota Howard et al
EPI_ISL_1552351	USA/ME-CDC-QDX23177831/2021	2021-03-21	North America	USA	Quest Diagnostics Incorporated	Centers for Disease Control and Prevention Division of Viral Diseases, Pathogen Discovery	Dakota Howard et al
EPI_ISL_1479956	USA/ME-CDC-QDX23177839/2021	2021-03-21	North America	USA	Quest Diagnostics Incorporated	Centers for Disease Control and Prevention Division of Viral Diseases, Pathogen Discovery	Dakota Howard et al
EPI_ISL_1479953	USA/ME-CDC-QDX23177840/2021	2021-03-21	North America	USA	Quest Diagnostics Incorporated	Centers for Disease Control and Prevention Division of Viral Diseases, Pathogen Discovery	Dakota Howard et al
EPI_ISL_1479948	USA/ME-CDC-QDX23177862/2021	2021-03-20	North America	USA	Quest Diagnostics Incorporated	Centers for Disease Control and Prevention Division of Viral Diseases, Pathogen Discovery	Dakota Howard et al
EPI_ISL_1479916	USA/ME-CDC-QDX23177868/2021	2021-03-21	North America	USA	Quest Diagnostics Incorporated	Centers for Disease Control and Prevention Division of Viral Diseases, Pathogen Discovery	Dakota Howard et al
EPI_ISL_1479941	USA/ME-CDC-QDX23177869/2021	2021-03-21	North America	USA	Quest Diagnostics Incorporated	Centers for Disease Control and Prevention Division of Viral Diseases, Pathogen Discovery	Dakota Howard et al
EPI_ISL_1552346	USA/ME-CDC-QDX23178072/2021	2021-03-21	North America	USA	Quest Diagnostics Incorporated	Centers for Disease Control and Prevention Division of Viral Diseases, Pathogen Discovery	Dakota Howard et al
EPI_ISL_1479929	USA/ME-CDC-QDX23178074/2021	2021-03-21	North America	USA	Quest Diagnostics Incorporated	Centers for Disease Control and Prevention Division of Viral Diseases, Pathogen Discovery	Dakota Howard et al
EPI_ISL_1479951	USA/ME-CDC-QDX23178075/2021	2021-03-21	North America	USA	Quest Diagnostics Incorporated	Centers for Disease Control and Prevention Division of Viral Diseases, Pathogen Discovery	Dakota Howard et al
EPI_ISL_1559483	USA/ME-CDC-QDX23354585/2021	2021-03-25	North America	USA	Quest Diagnostics Incorporated	Centers for Disease Control and Prevention Division of Viral Diseases, Pathogen Discovery	Dakota Howard et al
EPI_ISL_1581888	USA/ME-CDC-QDX23430283/2021	2021-03-29	North America	USA	Quest Diagnostics Incorporated	Centers for Disease Control and Prevention Division of Viral Diseases, Pathogen Discovery	Dakota Howard et al
EPI_ISL_1702653	USA/ME-CDC-QDX23678214/2021	2021-03-30	North America	USA	Quest Diagnostics Incorporated	Centers for Disease Control and Prevention Division of Viral Diseases, Pathogen Discovery	Dakota Howard et al
EPI_ISL_1702582	USA/ME-CDC-QDX23678355/2021	2021-04-05	North America	USA	Quest Diagnostics Incorporated	Centers for Disease Control and Prevention Division of Viral Diseases, Pathogen Discovery	Dakota Howard et al
EPI_ISL_1738031	USA/ME-CDC-QDX23760838/2021	2021-04-06	North America	USA	Quest Diagnostics Incorporated	Centers for Disease Control and Prevention Division of Viral Diseases, Pathogen Discovery	Dakota Howard et al
EPI_ISL_1753328	USA/ME-CDC-QDX23804230/2021	2021-04-08	North America	USA	Quest Diagnostics Incorporated	Centers for Disease Control and Prevention Division of Viral Diseases, Pathogen Discovery	Dakota Howard et al
EPI_ISL_1753363	USA/ME-CDC-QDX23804235/2021	2021-04-08	North America	USA	Quest Diagnostics Incorporated	Centers for Disease Control and Prevention Division of Viral Diseases, Pathogen Discovery	Dakota Howard et al
EPI_ISL_1818154	USA/ME-CDC-QDX23849588/2021	2021-04-10	North America	USA	Quest Diagnostics Incorporated	Centers for Disease Control and Prevention Division of Viral Diseases, Pathogen Discovery	Dakota Howard et al
EPI_ISL_1818281	USA/ME-CDC-QDX23849634/2021	2021-04-11	North America	USA	Quest Diagnostics Incorporated	Centers for Disease Control and Prevention Division of Viral Diseases, Pathogen Discovery	Dakota Howard et al
EPI_ISL_1818158	USA/ME-CDC-QDX23849635/2021	2021-04-11	North America	USA	Quest Diagnostics Incorporated	Centers for Disease Control and Prevention Division of Viral Diseases, Pathogen Discovery	Dakota Howard et al
EPI_ISL_1818201	USA/ME-CDC-QDX23849636/2021	2021-04-11	North America	USA	Quest Diagnostics Incorporated	Centers for Disease Control and Prevention Division of Viral Diseases, Pathogen Discovery	Dakota Howard et al
EPI_ISL_1818225	USA/ME-CDC-QDX23849642/2021	2021-04-11	North America	USA	Quest Diagnostics Incorporated	Centers for Disease Control and Prevention Division of Viral Diseases, Pathogen Discovery	Dakota Howard et al
EPI_ISL_1818161	USA/ME-CDC-QDX23849643/2021	2021-04-11	North America	USA	Quest Diagnostics Incorporated	Centers for Disease Control and Prevention Division of Viral Diseases, Pathogen Discovery	Dakota Howard et al
EPI_ISL_1818147	USA/ME-CDC-QDX23849647/2021	2021-04-11	North America	USA	Quest Diagnostics Incorporated	Centers for Disease Control and Prevention Division of Viral Diseases, Pathogen Discovery	Dakota Howard et al
EPI_ISL_1818212	USA/ME-CDC-QDX23849648/2021	2021-04-11	North America	USA	Quest Diagnostics Incorporated	Centers for Disease Control and Prevention Division of Viral Diseases, Pathogen Discovery	Dakota Howard et al
EPI_ISL_1818240	USA/ME-CDC-QDX23849649/2021	2021-04-11	North America	USA	Quest Diagnostics Incorporated	Centers for Disease Control and Prevention Division of Viral Diseases, Pathogen Discovery	Dakota Howard et al
EPI_ISL_1818236	USA/ME-CDC-QDX23849654/2021	2021-04-11	North America	USA	Quest Diagnostics Incorporated	Centers for Disease Control and Prevention Division of Viral Diseases, Pathogen Discovery	Dakota Howard et al
EPI_ISL_1818143	USA/ME-CDC-QDX23849655/2021	2021-04-11	North America	USA	Quest Diagnostics Incorporated	Centers for Disease Control and Prevention Division of Viral Diseases, Pathogen Discovery	Dakota Howard et al
EPI_ISL_1818193	USA/ME-CDC-QDX23849656/2021	2021-04-11	North America	USA	Quest Diagnostics Incorporated	Centers for Disease Control and Prevention Division of Viral Diseases, Pathogen Discovery	Dakota Howard et al
EPI_ISL_1818222	USA/ME-CDC-QDX23849657/2021	2021-04-11	North America	USA	Quest Diagnostics Incorporated	Centers for Disease Control and Prevention Division of Viral Diseases, Pathogen Discovery	Dakota Howard et al
EPI_ISL_1818214	USA/ME-CDC-QDX23849785/2021	2021-04-11	North America	USA	Quest Diagnostics Incorporated	Centers for Disease Control and Prevention Division of Viral Diseases, Pathogen Discovery	Dakota Howard et al
EPI_ISL_1840415	USA/ME-CDC-QDX23892943/2021	2021-04-11	North America	USA	Quest Diagnostics Incorporated	Centers for Disease Control and Prevention Division of Viral Diseases, Pathogen Discovery	Dakota Howard et al
EPI_ISL_1834349	USA/ME-CDC-QDX23892944/2021	2021-04-11	North America	USA	Quest Diagnostics Incorporated	Centers for Disease Control and Prevention Division of Viral Diseases, Pathogen Discovery	Dakota Howard et al
EPI_ISL_1840420	USA/ME-CDC-QDX23892946/2021	2021-04-11	North America	USA	Quest Diagnostics Incorporated	Centers for Disease Control and Prevention Division of Viral Diseases, Pathogen Discovery	Dakota Howard et al
EPI_ISL_1834340	USA/ME-CDC-QDX23893035/2021	2021-04-12	North America	USA	Quest Diagnostics Incorporated	Centers for Disease Control and Prevention Division of Viral Diseases, Pathogen Discovery	Dakota Howard et al
EPI_ISL_1834313	USA/ME-CDC-QDX23893036/2021	2021-04-12	North America	USA	Quest Diagnostics Incorporated	Centers for Disease Control and Prevention Division of Viral Diseases, Pathogen Discovery	Dakota Howard et al
EPI_ISL_1818207	USA/ME-CDC-QDX23893043/2021	2021-04-12	North America	USA	Quest Diagnostics Incorporated	Centers for Disease Control and Prevention Division of Viral Diseases, Pathogen Discovery	Dakota Howard et al
EPI_ISL_1838967	USA/ME-CDC-QDX23893044/2021	2021-04-12	North America	USA	Quest Diagnostics Incorporated	Centers for Disease Control and Prevention Division of Viral Diseases, Pathogen Discovery	Dakota Howard et al
EPI_ISL_1840409	USA/ME-CDC-QDX23893061/2021	2021-04-12	North America	USA	Quest Diagnostics Incorporated	Centers for Disease Control and Prevention Division of Viral Diseases, Pathogen Discovery	Dakota Howard et al
EPI_ISL_1834314	USA/ME-CDC-QDX23893070/2021	2021-04-12	North America	USA	Quest Diagnostics Incorporated	Centers for Disease Control and Prevention Division of Viral Diseases, Pathogen Discovery	Dakota Howard et al
EPI_ISL_1818166	USA/ME-CDC-QDX23893072/2021	2021-04-12	North America	USA	Quest Diagnostics Incorporated	Centers for Disease Control and Prevention Division of Viral Diseases, Pathogen Discovery	Dakota Howard et al
EPI_ISL_1818408	USA/ME-CDC-QDX23893076/2021	2021-04-12	North America	USA	Quest Diagnostics Incorporated	Centers for Disease Control and Prevention Division of Viral Diseases, Pathogen Discovery	Dakota Howard et al
EPI_ISL_1838959	USA/ME-CDC-QDX23893079/2021	2021-04-12	North America	USA	Quest Diagnostics Incorporated	Centers for Disease Control and Prevention Division of Viral Diseases, Pathogen Discovery	Dakota Howard et al
EPI_ISL_1818353	USA/ME-CDC-QDX23893083/2021	2021-04-12	North America	USA	Quest Diagnostics Incorporated	Centers for Disease Control and Prevention Division of Viral Diseases, Pathogen Discovery	Dakota Howard et al
EPI_ISL_1900142	USA/ME-CDC-QDX23893085/2021	2021-04-12	North America	USA	Quest Diagnostics Incorporated	Centers for Disease Control and Prevention Division of Viral Diseases, Pathogen Discovery	Dakota Howard et al
EPI_ISL_1838990	USA/ME-CDC-QDX23893086/2021	2021-04-12	North America	USA	Quest Diagnostics Incorporated	Centers for Disease Control and Prevention Division of Viral Diseases, Pathogen Discovery	Dakota Howard et al
EPI_ISL_1818371	USA/ME-CDC-QDX23893098/2021	2021-04-12	North America	USA	Quest Diagnostics Incorporated	Centers for Disease Control and Prevention Division of Viral Diseases, Pathogen Discovery	Dakota Howard et al
EPI_ISL_1990486	USA/ME-CDC-QDX24155294/2021	2021-04-17	North America	USA	Quest Diagnostics Incorporated	Centers for Disease Control and Prevention Division of Viral Diseases, Pathogen Discovery	Dakota Howard et al
EPI_ISL_2011215	USA/ME-CDC-QDX24155299/2021	2021-04-17	North America	USA	Quest Diagnostics Incorporated	Centers for Disease Control and Prevention Division of Viral Diseases, Pathogen Discovery	Dakota Howard et al
EPI_ISL_2011141	USA/ME-CDC-QDX24155302/2021	2021-04-17	North America	USA	Quest Diagnostics Incorporated	Centers for Disease Control and Prevention Division of Viral Diseases, Pathogen Discovery	Dakota Howard et al
EPI_ISL_1990509	USA/ME-CDC-QDX24155322/2021	2021-04-17	North America	USA	Quest Diagnostics Incorporated	Centers for Disease Control and Prevention Division of Viral Diseases, Pathogen Discovery	Dakota Howard et al
EPI_ISL_1990523	USA/ME-CDC-QDX24155323/2021	2021-04-17	North America	USA	Quest Diagnostics Incorporated	Centers for Disease Control and Prevention Division of Viral Diseases, Pathogen Discovery	Dakota Howard et al
EPI_ISL_2011090	USA/ME-CDC-QDX24155358/2021	2021-04-18	North America	USA	Quest Diagnostics Incorporated	Centers for Disease Control and Prevention Division of Viral Diseases, Pathogen Discovery	Dakota Howard et al
EPI_ISL_1990515	USA/ME-CDC-QDX24155359/2021	2021-04-18	North America	USA	Quest Diagnostics Incorporated	Centers for Disease Control and Prevention Division of Viral Diseases, Pathogen Discovery	Dakota Howard et al
EPI_ISL_1990407	USA/ME-CDC-QDX24155360/2021	2021-04-18	North America	USA	Quest Diagnostics Incorporated	Centers for Disease Control and Prevention Division of Viral Diseases, Pathogen Discovery	Dakota Howard et al
EPI_ISL_1990503	USA/ME-CDC-QDX24155361/2021	2021-04-18	North America	USA	Quest Diagnostics Incorporated	Centers for Disease Control and Prevention Division of Viral Diseases, Pathogen Discovery	Dakota Howard et al
EPI_ISL_1990479	USA/ME-CDC-QDX24155362/2021	2021-04-18	North America	USA	Quest Diagnostics Incorporated	Centers for Disease Control and Prevention Division of Viral Diseases, Pathogen Discovery	Dakota Howard et al
EPI_ISL_1990496	USA/ME-CDC-QDX24155363/2021	2021-04-18	North America	USA	Quest Diagnostics Incorporated	Centers for Disease Control and Prevention Division of Viral Diseases, Pathogen Discovery	Dakota Howard et al
EPI_ISL_2098397	USA/ME-CDC-QDX24326489/2021	2021-04-19	North America	USA	Quest Diagnostics Incorporated	Centers for Disease Control and Prevention Division of Viral Diseases, Pathogen Discovery	Dakota Howard et al
EPI_ISL_2090527	USA/ME-CDC-QDX24326492/2021	2021-04-19	North America	USA	Quest Diagnostics Incorporated	Centers for Disease Control and Prevention Division of Viral Diseases, Pathogen Discovery	Dakota Howard et al
EPI_ISL_2090574	USA/ME-CDC-QDX24326493/2021	2021-04-19	North America	USA	Quest Diagnostics Incorporated	Centers for Disease Control and Prevention Division of Viral Diseases, Pathogen Discovery	Dakota Howard et al
EPI_ISL_2090492	USA/ME-CDC-QDX24326500/2021	2021-04-19	North America	USA	Quest Diagnostics Incorporated	Centers for Disease Control and Prevention Division of Viral Diseases, Pathogen Discovery	Dakota Howard et al
EPI_ISL_2090481	USA/ME-CDC-QDX24326501/2021	2021-04-19	North America	USA	Quest Diagnostics Incorporated	Centers for Disease Control and Prevention Division of Viral Diseases, Pathogen Discovery	Dakota Howard et al
EPI_ISL_2143817	USA/ME-CDC-QDX24477032/2021	2021-04-28	North America	USA	Quest Diagnostics Incorporated	Centers for Disease Control and Prevention Division of Viral Diseases, Pathogen Discovery	Dakota Howard et al
EPI_ISL_2143484	USA/ME-CDC-QDX24477188/2021	2021-04-28	North America	USA	Quest Diagnostics Incorporated	Centers for Disease Control and Prevention Division of Viral Diseases, Pathogen Discovery	Dakota Howard et al
EPI_ISL_2268820	USA/ME-CDC-QDX24632643/2021	2021-05-01	North America	USA	Quest Diagnostics Incorporated	Centers for Disease Control and Prevention Division of Viral Diseases, Pathogen Discovery	Dakota Howard et al
EPI_ISL_2268936	USA/ME-CDC-QDX24632646/2021	2021-05-01	North America	USA	Quest Diagnostics Incorporated	Centers for Disease Control and Prevention Division of Viral Diseases, Pathogen Discovery	Dakota Howard et al
EPI_ISL_2268929	USA/ME-CDC-QDX24632647/2021	2021-05-01	North America	USA	Quest Diagnostics Incorporated	Centers for Disease Control and Prevention Division of Viral Diseases, Pathogen Discovery	Dakota Howard et al
EPI_ISL_2268918	USA/ME-CDC-QDX24632654/2021	2021-05-01	North America	USA	Quest Diagnostics Incorporated	Centers for Disease Control and Prevention Division of Viral Diseases, Pathogen Discovery	Dakota Howard et al
EPI_ISL_2268834	USA/ME-CDC-QDX24632657/2021	2021-05-01	North America	USA	Quest Diagnostics Incorporated	Centers for Disease Control and Prevention Division of Viral Diseases, Pathogen Discovery	Dakota Howard et al
EPI_ISL_2268833	USA/ME-CDC-QDX24632661/2021	2021-05-01	North America	USA	Quest Diagnostics Incorporated	Centers for Disease Control and Prevention Division of Viral Diseases, Pathogen Discovery	Dakota Howard et al
EPI_ISL_2268846	USA/ME-CDC-QDX24632662/2021	2021-05-01	North America	USA	Quest Diagnostics Incorporated	Centers for Disease Control and Prevention Division of Viral Diseases, Pathogen Discovery	Dakota Howard et al
EPI_ISL_2268853	USA/ME-CDC-QDX24632663/2021	2021-05-01	North America	USA	Quest Diagnostics Incorporated	Centers for Disease Control and Prevention Division of Viral Diseases, Pathogen Discovery	Dakota Howard et al
EPI_ISL_2268906	USA/ME-CDC-QDX24632673/2021	2021-05-01	North America	USA	Quest Diagnostics Incorporated	Centers for Disease Control and Prevention Division of Viral Diseases, Pathogen Discovery	Dakota Howard et al
EPI_ISL_2269115	USA/ME-CDC-QDX24632710/2021	2021-05-02	North America	USA	Quest Diagnostics Incorporated	Centers for Disease Control and Prevention Division of Viral Diseases, Pathogen Discovery	Dakota Howard et al
EPI_ISL_2268880	USA/ME-CDC-QDX24632713/2021	2021-05-02	North America	USA	Quest Diagnostics Incorporated	Centers for Disease Control and Prevention Division of Viral Diseases, Pathogen Discovery	Dakota Howard et al
EPI_ISL_2268842	USA/ME-CDC-QDX24632714/2021	2021-05-02	North America	USA	Quest Diagnostics Incorporated	Centers for Disease Control and Prevention Division of Viral Diseases, Pathogen Discovery	Dakota Howard et al
EPI_ISL_2241641	USA/ME-CDC-QDX24632715/2021	2021-05-02	North America	USA	Quest Diagnostics Incorporated	Centers for Disease Control and Prevention Division of Viral Diseases, Pathogen Discovery	Dakota Howard et al
EPI_ISL_2268790	USA/ME-CDC-QDX24632717/2021	2021-05-02	North America	USA	Quest Diagnostics Incorporated	Centers for Disease Control and Prevention Division of Viral Diseases, Pathogen Discovery	Dakota Howard et al
EPI_ISL_2269186	USA/ME-CDC-QDX24632718/2021	2021-05-02	North America	USA	Quest Diagnostics Incorporated	Centers for Disease Control and Prevention Division of Viral Diseases, Pathogen Discovery	Dakota Howard et al
EPI_ISL_2268732	USA/ME-CDC-QDX24632719/2021	2021-05-02	North America	USA	Quest Diagnostics Incorporated	Centers for Disease Control and Prevention Division of Viral Diseases, Pathogen Discovery	Dakota Howard et al
EPI_ISL_2269087	USA/ME-CDC-QDX24632720/2021	2021-05-02	North America	USA	Quest Diagnostics Incorporated	Centers for Disease Control and Prevention Division of Viral Diseases, Pathogen Discovery	Dakota Howard et al
EPI_ISL_2269109	USA/ME-CDC-QDX24632722/2021	2021-05-01	North America	USA	Quest Diagnostics Incorporated	Centers for Disease Control and Prevention Division of Viral Diseases, Pathogen Discovery	Dakota Howard et al
EPI_ISL_2268890	USA/ME-CDC-QDX24632723/2021	2021-05-02	North America	USA	Quest Diagnostics Incorporated	Centers for Disease Control and Prevention Division of Viral Diseases, Pathogen Discovery	Dakota Howard et al
EPI_ISL_2280163	USA/ME-CDC-QDX24632746/2021	2021-05-02	North America	USA	Quest Diagnostics Incorporated	Centers for Disease Control and Prevention Division of Viral Diseases, Pathogen Discovery	Dakota Howard et al
EPI_ISL_2269184	USA/ME-CDC-QDX24632751/2021	2021-05-02	North America	USA	Quest Diagnostics Incorporated	Centers for Disease Control and Prevention Division of Viral Diseases, Pathogen Discovery	Dakota Howard et al
EPI_ISL_2269076	USA/ME-CDC-QDX24632752/2021	2021-05-02	North America	USA	Quest Diagnostics Incorporated	Centers for Disease Control and Prevention Division of Viral Diseases, Pathogen Discovery	Dakota Howard et al
EPI_ISL_2268728	USA/ME-CDC-QDX24632828/2021	2021-05-03	North America	USA	Quest Diagnostics Incorporated	Centers for Disease Control and Prevention Division of Viral Diseases, Pathogen Discovery	Dakota Howard et al
EPI_ISL_2269086	USA/ME-CDC-QDX24632844/2021	2021-05-03	North America	USA	Quest Diagnostics Incorporated	Centers for Disease Control and Prevention Division of Viral Diseases, Pathogen Discovery	Dakota Howard et al
EPI_ISL_2269189	USA/ME-CDC-QDX24632866/2021	2021-05-03	North America	USA	Quest Diagnostics Incorporated	Centers for Disease Control and Prevention Division of Viral Diseases, Pathogen Discovery	Dakota Howard et al
EPI_ISL_2268832	USA/ME-CDC-QDX24632872/2021	2021-05-03	North America	USA	Quest Diagnostics Incorporated	Centers for Disease Control and Prevention Division of Viral Diseases, Pathogen Discovery	Dakota Howard et al
EPI_ISL_2268924	USA/ME-CDC-QDX24632885/2021	2021-05-03	North America	USA	Quest Diagnostics Incorporated	Centers for Disease Control and Prevention Division of Viral Diseases, Pathogen Discovery	Dakota Howard et al
EPI_ISL_2268915	USA/ME-CDC-QDX24632886/2021	2021-05-03	North America	USA	Quest Diagnostics Incorporated	Centers for Disease Control and Prevention Division of Viral Diseases, Pathogen Discovery	Dakota Howard et al
EPI_ISL_2269105	USA/ME-CDC-QDX24632890/2021	2021-05-03	North America	USA	Quest Diagnostics Incorporated	Centers for Disease Control and Prevention Division of Viral Diseases, Pathogen Discovery	Dakota Howard et al
EPI_ISL_2268858	USA/ME-CDC-QDX24632898/2021	2021-05-03	North America	USA	Quest Diagnostics Incorporated	Centers for Disease Control and Prevention Division of Viral Diseases, Pathogen Discovery	Dakota Howard et al
EPI_ISL_2280135	USA/ME-CDC-QDX24632899/2021	2021-05-03	North America	USA	Quest Diagnostics Incorporated	Centers for Disease Control and Prevention Division of Viral Diseases, Pathogen Discovery	Dakota Howard et al
EPI_ISL_2268631	USA/ME-CDC-QDX24713430/2021	2021-05-05	North America	USA	Quest Diagnostics Incorporated	Centers for Disease Control and Prevention Division of Viral Diseases, Pathogen Discovery	Dakota Howard et al
EPI_ISL_2268596	USA/ME-CDC-QDX24713437/2021	2021-05-05	North America	USA	Quest Diagnostics Incorporated	Centers for Disease Control and Prevention Division of Viral Diseases, Pathogen Discovery	Dakota Howard et al
EPI_ISL_2268418	USA/ME-CDC-QDX24713447/2021	2021-05-05	North America	USA	Quest Diagnostics Incorporated	Centers for Disease Control and Prevention Division of Viral Diseases, Pathogen Discovery	Dakota Howard et al
EPI_ISL_2280090	USA/ME-CDC-QDX24713449/2021	2021-05-05	North America	USA	Quest Diagnostics Incorporated	Centers for Disease Control and Prevention Division of Viral Diseases, Pathogen Discovery	Dakota Howard et al
EPI_ISL_2268525	USA/ME-CDC-QDX24713452/2021	2021-05-05	North America	USA	Quest Diagnostics Incorporated	Centers for Disease Control and Prevention Division of Viral Diseases, Pathogen Discovery	Dakota Howard et al
EPI_ISL_2368013	USA/ME-CDC-QDX24863504/2021	2021-05-08	North America	USA	Quest Diagnostics Incorporated	Centers for Disease Control and Prevention Division of Viral Diseases, Pathogen Discovery	Dakota Howard et al
EPI_ISL_2367977	USA/ME-CDC-QDX24863506/2021	2021-05-08	North America	USA	Quest Diagnostics Incorporated	Centers for Disease Control and Prevention Division of Viral Diseases, Pathogen Discovery	Dakota Howard et al
EPI_ISL_2367979	USA/ME-CDC-QDX24863510/2021	2021-05-08	North America	USA	Quest Diagnostics Incorporated	Centers for Disease Control and Prevention Division of Viral Diseases, Pathogen Discovery	Dakota Howard et al
EPI_ISL_2367986	USA/ME-CDC-QDX24863516/2021	2021-05-08	North America	USA	Quest Diagnostics Incorporated	Centers for Disease Control and Prevention Division of Viral Diseases, Pathogen Discovery	Dakota Howard et al
EPI_ISL_2368039	USA/ME-CDC-QDX24863521/2021	2021-05-09	North America	USA	Quest Diagnostics Incorporated	Centers for Disease Control and Prevention Division of Viral Diseases, Pathogen Discovery	Dakota Howard et al
EPI_ISL_2367992	USA/ME-CDC-QDX24863523/2021	2021-05-09	North America	USA	Quest Diagnostics Incorporated	Centers for Disease Control and Prevention Division of Viral Diseases, Pathogen Discovery	Dakota Howard et al
EPI_ISL_2368034	USA/ME-CDC-QDX24863524/2021	2021-05-09	North America	USA	Quest Diagnostics Incorporated	Centers for Disease Control and Prevention Division of Viral Diseases, Pathogen Discovery	Dakota Howard et al
EPI_ISL_2367990	USA/ME-CDC-QDX24863525/2021	2021-05-09	North America	USA	Quest Diagnostics Incorporated	Centers for Disease Control and Prevention Division of Viral Diseases, Pathogen Discovery	Dakota Howard et al
EPI_ISL_2368015	USA/ME-CDC-QDX24863527/2021	2021-05-09	North America	USA	Quest Diagnostics Incorporated	Centers for Disease Control and Prevention Division of Viral Diseases, Pathogen Discovery	Dakota Howard et al
EPI_ISL_2368058	USA/ME-CDC-QDX24863536/2021	2021-05-09	North America	USA	Quest Diagnostics Incorporated	Centers for Disease Control and Prevention Division of Viral Diseases, Pathogen Discovery	Dakota Howard et al
EPI_ISL_2368037	USA/ME-CDC-QDX24863567/2021	2021-05-10	North America	USA	Quest Diagnostics Incorporated	Centers for Disease Control and Prevention Division of Viral Diseases, Pathogen Discovery	Dakota Howard et al
EPI_ISL_2372260	USA/ME-CDC-QDX24941105/2021	2021-05-09	North America	USA	Quest Diagnostics Incorporated	Centers for Disease Control and Prevention Division of Viral Diseases, Pathogen Discovery	Dakota Howard et al
EPI_ISL_2372178	USA/ME-CDC-QDX24941128/2021	2021-05-09	North America	USA	Quest Diagnostics Incorporated	Centers for Disease Control and Prevention Division of Viral Diseases, Pathogen Discovery	Dakota Howard et al
EPI_ISL_2372193	USA/ME-CDC-QDX24941177/2021	2021-05-10	North America	USA	Quest Diagnostics Incorporated	Centers for Disease Control and Prevention Division of Viral Diseases, Pathogen Discovery	Dakota Howard et al
EPI_ISL_2371823	USA/ME-CDC-QDX24941204/2021	2021-05-10	North America	USA	Quest Diagnostics Incorporated	Centers for Disease Control and Prevention Division of Viral Diseases, Pathogen Discovery	Dakota Howard et al
EPI_ISL_2371829	USA/ME-CDC-QDX24941214/2021	2021-05-10	North America	USA	Quest Diagnostics Incorporated	Centers for Disease Control and Prevention Division of Viral Diseases, Pathogen Discovery	Dakota Howard et al
EPI_ISL_2371813	USA/ME-CDC-QDX24941218/2021	2021-05-10	North America	USA	Quest Diagnostics Incorporated	Centers for Disease Control and Prevention Division of Viral Diseases, Pathogen Discovery	Dakota Howard et al
EPI_ISL_2371952	USA/ME-CDC-QDX24941220/2021	2021-05-10	North America	USA	Quest Diagnostics Incorporated	Centers for Disease Control and Prevention Division of Viral Diseases, Pathogen Discovery	Dakota Howard et al
EPI_ISL_2371854	USA/ME-CDC-QDX24941228/2021	2021-05-10	North America	USA	Quest Diagnostics Incorporated	Centers for Disease Control and Prevention Division of Viral Diseases, Pathogen Discovery	Dakota Howard et al
EPI_ISL_2371780	USA/ME-CDC-QDX24941229/2021	2021-05-10	North America	USA	Quest Diagnostics Incorporated	Centers for Disease Control and Prevention Division of Viral Diseases, Pathogen Discovery	Dakota Howard et al
EPI_ISL_2372195	USA/ME-CDC-QDX24941257/2021	2021-05-11	North America	USA	Quest Diagnostics Incorporated	Centers for Disease Control and Prevention Division of Viral Diseases, Pathogen Discovery	Dakota Howard et al
EPI_ISL_2371949	USA/ME-CDC-QDX24941261/2021	2021-05-11	North America	USA	Quest Diagnostics Incorporated	Centers for Disease Control and Prevention Division of Viral Diseases, Pathogen Discovery	Dakota Howard et al
EPI_ISL_2372232	USA/ME-CDC-QDX24941340/2021	2021-05-12	North America	USA	Quest Diagnostics Incorporated	Centers for Disease Control and Prevention Division of Viral Diseases, Pathogen Discovery	Dakota Howard et al
EPI_ISL_2372146	USA/ME-CDC-QDX24941352/2021	2021-05-12	North America	USA	Quest Diagnostics Incorporated	Centers for Disease Control and Prevention Division of Viral Diseases, Pathogen Discovery	Dakota Howard et al
EPI_ISL_2372265	USA/ME-CDC-QDX24941354/2021	2021-05-12	North America	USA	Quest Diagnostics Incorporated	Centers for Disease Control and Prevention Division of Viral Diseases, Pathogen Discovery	Dakota Howard et al
EPI_ISL_2371838	USA/ME-CDC-QDX24941380/2021	2021-05-12	North America	USA	Quest Diagnostics Incorporated	Centers for Disease Control and Prevention Division of Viral Diseases, Pathogen Discovery	Dakota Howard et al
EPI_ISL_2372947	USA/ME-CDC-QDX24941381/2021	2021-05-12	North America	USA	Quest Diagnostics Incorporated	Centers for Disease Control and Prevention Division of Viral Diseases, Pathogen Discovery	Dakota Howard et al
EPI_ISL_2372161	USA/ME-CDC-QDX24941382/2021	2021-05-12	North America	USA	Quest Diagnostics Incorporated	Centers for Disease Control and Prevention Division of Viral Diseases, Pathogen Discovery	Dakota Howard et al
EPI_ISL_2372064	USA/ME-CDC-QDX24981037/2021	2021-05-10	North America	USA	Quest Diagnostics Incorporated	Centers for Disease Control and Prevention Division of Viral Diseases, Pathogen Discovery	Dakota Howard et al
EPI_ISL_2371994	USA/ME-CDC-QDX24981065/2021	2021-05-11	North America	USA	Quest Diagnostics Incorporated	Centers for Disease Control and Prevention Division of Viral Diseases, Pathogen Discovery	Dakota Howard et al
EPI_ISL_2397552	USA/ME-CDC-QDX24981071/2021	2021-05-11	North America	USA	Quest Diagnostics Incorporated	Centers for Disease Control and Prevention Division of Viral Diseases, Pathogen Discovery	Dakota Howard et al
EPI_ISL_2397589	USA/ME-CDC-QDX24981072/2021	2021-05-11	North America	USA	Quest Diagnostics Incorporated	Centers for Disease Control and Prevention Division of Viral Diseases, Pathogen Discovery	Dakota Howard et al
EPI_ISL_2372105	USA/ME-CDC-QDX24981073/2021	2021-05-11	North America	USA	Quest Diagnostics Incorporated	Centers for Disease Control and Prevention Division of Viral Diseases, Pathogen Discovery	Dakota Howard et al
EPI_ISL_2372090	USA/ME-CDC-QDX24981075/2021	2021-05-11	North America	USA	Quest Diagnostics Incorporated	Centers for Disease Control and Prevention Division of Viral Diseases, Pathogen Discovery	Dakota Howard et al
EPI_ISL_2372026	USA/ME-CDC-QDX24981076/2021	2021-05-11	North America	USA	Quest Diagnostics Incorporated	Centers for Disease Control and Prevention Division of Viral Diseases, Pathogen Discovery	Dakota Howard et al
EPI_ISL_2372063	USA/ME-CDC-QDX24981078/2021	2021-05-11	North America	USA	Quest Diagnostics Incorporated	Centers for Disease Control and Prevention Division of Viral Diseases, Pathogen Discovery	Dakota Howard et al
EPI_ISL_2372055	USA/ME-CDC-QDX24981079/2021	2021-05-11	North America	USA	Quest Diagnostics Incorporated	Centers for Disease Control and Prevention Division of Viral Diseases, Pathogen Discovery	Dakota Howard et al
EPI_ISL_2372038	USA/ME-CDC-QDX24981082/2021	2021-05-11	North America	USA	Quest Diagnostics Incorporated	Centers for Disease Control and Prevention Division of Viral Diseases, Pathogen Discovery	Dakota Howard et al
EPI_ISL_2372013	USA/ME-CDC-QDX24981092/2021	2021-05-11	North America	USA	Quest Diagnostics Incorporated	Centers for Disease Control and Prevention Division of Viral Diseases, Pathogen Discovery	Dakota Howard et al
EPI_ISL_2372004	USA/ME-CDC-QDX24981093/2021	2021-05-11	North America	USA	Quest Diagnostics Incorporated	Centers for Disease Control and Prevention Division of Viral Diseases, Pathogen Discovery	Dakota Howard et al
EPI_ISL_2371990	USA/ME-CDC-QDX24981097/2021	2021-05-11	North America	USA	Quest Diagnostics Incorporated	Centers for Disease Control and Prevention Division of Viral Diseases, Pathogen Discovery	Dakota Howard et al
EPI_ISL_2372098	USA/ME-CDC-QDX24981103/2021	2021-05-11	North America	USA	Quest Diagnostics Incorporated	Centers for Disease Control and Prevention Division of Viral Diseases, Pathogen Discovery	Dakota Howard et al
EPI_ISL_2372118	USA/ME-CDC-QDX24981110/2021	2021-05-11	North America	USA	Quest Diagnostics Incorporated	Centers for Disease Control and Prevention Division of Viral Diseases, Pathogen Discovery	Dakota Howard et al
EPI_ISL_2372058	USA/ME-CDC-QDX24981258/2021	2021-05-10	North America	USA	Quest Diagnostics Incorporated	Centers for Disease Control and Prevention Division of Viral Diseases, Pathogen Discovery	Dakota Howard et al
EPI_ISL_2397644	USA/ME-CDC-QDX25025294/2021	2021-05-10	North America	USA	Quest Diagnostics Incorporated	Centers for Disease Control and Prevention Division of Viral Diseases, Pathogen Discovery	Dakota Howard et al
EPI_ISL_2397601	USA/ME-CDC-QDX25025303/2021	2021-05-10	North America	USA	Quest Diagnostics Incorporated	Centers for Disease Control and Prevention Division of Viral Diseases, Pathogen Discovery	Dakota Howard et al
EPI_ISL_2397643	USA/ME-CDC-QDX25025326/2021	2021-05-11	North America	USA	Quest Diagnostics Incorporated	Centers for Disease Control and Prevention Division of Viral Diseases, Pathogen Discovery	Dakota Howard et al
EPI_ISL_2397663	USA/ME-CDC-QDX25025327/2021	2021-05-11	North America	USA	Quest Diagnostics Incorporated	Centers for Disease Control and Prevention Division of Viral Diseases, Pathogen Discovery	Dakota Howard et al
EPI_ISL_2397571	USA/ME-CDC-QDX25025374/2021	2021-05-15	North America	USA	Quest Diagnostics Incorporated	Centers for Disease Control and Prevention Division of Viral Diseases, Pathogen Discovery	Dakota Howard et al
EPI_ISL_2397618	USA/ME-CDC-QDX25025375/2021	2021-05-15	North America	USA	Quest Diagnostics Incorporated	Centers for Disease Control and Prevention Division of Viral Diseases, Pathogen Discovery	Dakota Howard et al
EPI_ISL_2397626	USA/ME-CDC-QDX25025379/2021	2021-05-15	North America	USA	Quest Diagnostics Incorporated	Centers for Disease Control and Prevention Division of Viral Diseases, Pathogen Discovery	Dakota Howard et al
EPI_ISL_2397615	USA/ME-CDC-QDX25025380/2021	2021-05-15	North America	USA	Quest Diagnostics Incorporated	Centers for Disease Control and Prevention Division of Viral Diseases, Pathogen Discovery	Dakota Howard et al
EPI_ISL_2397645	USA/ME-CDC-QDX25025381/2021	2021-05-15	North America	USA	Quest Diagnostics Incorporated	Centers for Disease Control and Prevention Division of Viral Diseases, Pathogen Discovery	Dakota Howard et al
EPI_ISL_2397560	USA/ME-CDC-QDX25025392/2021	2021-05-15	North America	USA	Quest Diagnostics Incorporated	Centers for Disease Control and Prevention Division of Viral Diseases, Pathogen Discovery	Dakota Howard et al
EPI_ISL_2397619	USA/ME-CDC-QDX25025395/2021	2021-05-15	North America	USA	Quest Diagnostics Incorporated	Centers for Disease Control and Prevention Division of Viral Diseases, Pathogen Discovery	Dakota Howard et al
EPI_ISL_2397566	USA/ME-CDC-QDX25025396/2021	2021-05-15	North America	USA	Quest Diagnostics Incorporated	Centers for Disease Control and Prevention Division of Viral Diseases, Pathogen Discovery	Dakota Howard et al
EPI_ISL_2397649	USA/ME-CDC-QDX25025397/2021	2021-05-15	North America	USA	Quest Diagnostics Incorporated	Centers for Disease Control and Prevention Division of Viral Diseases, Pathogen Discovery	Dakota Howard et al
EPI_ISL_2397610	USA/ME-CDC-QDX25025398/2021	2021-05-15	North America	USA	Quest Diagnostics Incorporated	Centers for Disease Control and Prevention Division of Viral Diseases, Pathogen Discovery	Dakota Howard et al
EPI_ISL_2397569	USA/ME-CDC-QDX25025401/2021	2021-05-14	North America	USA	Quest Diagnostics Incorporated	Centers for Disease Control and Prevention Division of Viral Diseases, Pathogen Discovery	Dakota Howard et al
EPI_ISL_2397669	USA/ME-CDC-QDX25025408/2021	2021-05-15	North America	USA	Quest Diagnostics Incorporated	Centers for Disease Control and Prevention Division of Viral Diseases, Pathogen Discovery	Dakota Howard et al
EPI_ISL_2397735	USA/ME-CDC-QDX25063031/2021	2021-05-16	North America	USA	Quest Diagnostics Incorporated	Centers for Disease Control and Prevention Division of Viral Diseases, Pathogen Discovery	Dakota Howard et al
EPI_ISL_2397685	USA/ME-CDC-QDX25063033/2021	2021-05-16	North America	USA	Quest Diagnostics Incorporated	Centers for Disease Control and Prevention Division of Viral Diseases, Pathogen Discovery	Dakota Howard et al
EPI_ISL_2397688	USA/ME-CDC-QDX25063034/2021	2021-05-16	North America	USA	Quest Diagnostics Incorporated	Centers for Disease Control and Prevention Division of Viral Diseases, Pathogen Discovery	Dakota Howard et al
EPI_ISL_2397788	USA/ME-CDC-QDX25063036/2021	2021-05-16	North America	USA	Quest Diagnostics Incorporated	Centers for Disease Control and Prevention Division of Viral Diseases, Pathogen Discovery	Dakota Howard et al
EPI_ISL_2397796	USA/ME-CDC-QDX25063039/2021	2021-05-16	North America	USA	Quest Diagnostics Incorporated	Centers for Disease Control and Prevention Division of Viral Diseases, Pathogen Discovery	Dakota Howard et al
EPI_ISL_2397701	USA/ME-CDC-QDX25063050/2021	2021-05-16	North America	USA	Quest Diagnostics Incorporated	Centers for Disease Control and Prevention Division of Viral Diseases, Pathogen Discovery	Dakota Howard et al
EPI_ISL_2397703	USA/ME-CDC-QDX25063058/2021	2021-05-16	North America	USA	Quest Diagnostics Incorporated	Centers for Disease Control and Prevention Division of Viral Diseases, Pathogen Discovery	Dakota Howard et al
EPI_ISL_2397363	USA/ME-CDC-QDX25063069/2021	2021-05-16	North America	USA	Quest Diagnostics Incorporated	Centers for Disease Control and Prevention Division of Viral Diseases, Pathogen Discovery	Dakota Howard et al
EPI_ISL_2397791	USA/ME-CDC-QDX25063071/2021	2021-05-16	North America	USA	Quest Diagnostics Incorporated	Centers for Disease Control and Prevention Division of Viral Diseases, Pathogen Discovery	Dakota Howard et al
EPI_ISL_2397466	USA/ME-CDC-QDX25063074/2021	2021-05-16	North America	USA	Quest Diagnostics Incorporated	Centers for Disease Control and Prevention Division of Viral Diseases, Pathogen Discovery	Dakota Howard et al
EPI_ISL_2397471	USA/ME-CDC-QDX25063111/2021	2021-05-17	North America	USA	Quest Diagnostics Incorporated	Centers for Disease Control and Prevention Division of Viral Diseases, Pathogen Discovery	Dakota Howard et al
EPI_ISL_2397534	USA/ME-CDC-QDX25063146/2021	2021-05-17	North America	USA	Quest Diagnostics Incorporated	Centers for Disease Control and Prevention Division of Viral Diseases, Pathogen Discovery	Dakota Howard et al
EPI_ISL_2397407	USA/ME-CDC-QDX25063147/2021	2021-05-17	North America	USA	Quest Diagnostics Incorporated	Centers for Disease Control and Prevention Division of Viral Diseases, Pathogen Discovery	Dakota Howard et al
EPI_ISL_2397762	USA/ME-CDC-QDX25063152/2021	2021-05-17	North America	USA	Quest Diagnostics Incorporated	Centers for Disease Control and Prevention Division of Viral Diseases, Pathogen Discovery	Dakota Howard et al
EPI_ISL_2397394	USA/ME-CDC-QDX25063153/2021	2021-05-17	North America	USA	Quest Diagnostics Incorporated	Centers for Disease Control and Prevention Division of Viral Diseases, Pathogen Discovery	Dakota Howard et al
EPI_ISL_2397720	USA/ME-CDC-QDX25063158/2021	2021-05-17	North America	USA	Quest Diagnostics Incorporated	Centers for Disease Control and Prevention Division of Viral Diseases, Pathogen Discovery	Dakota Howard et al
EPI_ISL_2397711	USA/ME-CDC-QDX25063159/2021	2021-05-17	North America	USA	Quest Diagnostics Incorporated	Centers for Disease Control and Prevention Division of Viral Diseases, Pathogen Discovery	Dakota Howard et al
EPI_ISL_2397372	USA/ME-CDC-QDX25063161/2021	2021-05-17	North America	USA	Quest Diagnostics Incorporated	Centers for Disease Control and Prevention Division of Viral Diseases, Pathogen Discovery	Dakota Howard et al
EPI_ISL_2397737	USA/ME-CDC-QDX25063163/2021	2021-05-17	North America	USA	Quest Diagnostics Incorporated	Centers for Disease Control and Prevention Division of Viral Diseases, Pathogen Discovery	Dakota Howard et al
EPI_ISL_2397349	USA/ME-CDC-QDX25063165/2021	2021-05-17	North America	USA	Quest Diagnostics Incorporated	Centers for Disease Control and Prevention Division of Viral Diseases, Pathogen Discovery	Dakota Howard et al
EPI_ISL_2439666	USA/ME-CDC-QDX25089047/2021	2021-05-18	North America	USA	Quest Diagnostics Incorporated	Centers for Disease Control and Prevention Division of Viral Diseases, Pathogen Discovery	Dakota Howard et al
EPI_ISL_2439662	USA/ME-CDC-QDX25089051/2021	2021-05-18	North America	USA	Quest Diagnostics Incorporated	Centers for Disease Control and Prevention Division of Viral Diseases, Pathogen Discovery	Dakota Howard et al
EPI_ISL_2439593	USA/ME-CDC-QDX25089065/2021	2021-05-18	North America	USA	Quest Diagnostics Incorporated	Centers for Disease Control and Prevention Division of Viral Diseases, Pathogen Discovery	Dakota Howard et al
EPI_ISL_2439602	USA/ME-CDC-QDX25089068/2021	2021-05-18	North America	USA	Quest Diagnostics Incorporated	Centers for Disease Control and Prevention Division of Viral Diseases, Pathogen Discovery	Dakota Howard et al
EPI_ISL_2440653	USA/ME-CDC-QDX25207920/2021	2021-05-18	North America	USA	Quest Diagnostics Incorporated	Centers for Disease Control and Prevention Division of Viral Diseases, Pathogen Discovery	Dakota Howard et al
EPI_ISL_2439844	USA/ME-CDC-QDX25207922/2021	2021-05-18	North America	USA	Quest Diagnostics Incorporated	Centers for Disease Control and Prevention Division of Viral Diseases, Pathogen Discovery	Dakota Howard et al
EPI_ISL_2440577	USA/ME-CDC-QDX25207955/2021	2021-05-19	North America	USA	Quest Diagnostics Incorporated	Centers for Disease Control and Prevention Division of Viral Diseases, Pathogen Discovery	Dakota Howard et al
EPI_ISL_2439927	USA/ME-CDC-QDX25207963/2021	2021-05-19	North America	USA	Quest Diagnostics Incorporated	Centers for Disease Control and Prevention Division of Viral Diseases, Pathogen Discovery	Dakota Howard et al
EPI_ISL_2439947	USA/ME-CDC-QDX25207967/2021	2021-05-19	North America	USA	Quest Diagnostics Incorporated	Centers for Disease Control and Prevention Division of Viral Diseases, Pathogen Discovery	Dakota Howard et al
EPI_ISL_2451523	USA/ME-CDC-QDX25207969/2021	2021-05-19	North America	USA	Quest Diagnostics Incorporated	Centers for Disease Control and Prevention Division of Viral Diseases, Pathogen Discovery	Dakota Howard et al
EPI_ISL_2439830	USA/ME-CDC-QDX25207973/2021	2021-05-19	North America	USA	Quest Diagnostics Incorporated	Centers for Disease Control and Prevention Division of Viral Diseases, Pathogen Discovery	Dakota Howard et al
EPI_ISL_2440598	USA/ME-CDC-QDX25207976/2021	2021-05-19	North America	USA	Quest Diagnostics Incorporated	Centers for Disease Control and Prevention Division of Viral Diseases, Pathogen Discovery	Dakota Howard et al
EPI_ISL_2440546	USA/ME-CDC-QDX25207977/2021	2021-05-19	North America	USA	Quest Diagnostics Incorporated	Centers for Disease Control and Prevention Division of Viral Diseases, Pathogen Discovery	Dakota Howard et al
EPI_ISL_2440612	USA/ME-CDC-QDX25207978/2021	2021-05-19	North America	USA	Quest Diagnostics Incorporated	Centers for Disease Control and Prevention Division of Viral Diseases, Pathogen Discovery	Dakota Howard et al
EPI_ISL_2440530	USA/ME-CDC-QDX25207982/2021	2021-05-19	North America	USA	Quest Diagnostics Incorporated	Centers for Disease Control and Prevention Division of Viral Diseases, Pathogen Discovery	Dakota Howard et al
EPI_ISL_2440639	USA/ME-CDC-QDX25207985/2021	2021-05-19	North America	USA	Quest Diagnostics Incorporated	Centers for Disease Control and Prevention Division of Viral Diseases, Pathogen Discovery	Dakota Howard et al
EPI_ISL_2440726	USA/ME-CDC-QDX25249433/2021	2021-05-24	North America	USA	Quest Diagnostics Incorporated	Centers for Disease Control and Prevention Division of Viral Diseases, Pathogen Discovery	Dakota Howard et al
EPI_ISL_2440675	USA/ME-CDC-QDX25249435/2021	2021-05-24	North America	USA	Quest Diagnostics Incorporated	Centers for Disease Control and Prevention Division of Viral Diseases, Pathogen Discovery	Dakota Howard et al
EPI_ISL_2440870	USA/ME-CDC-QDX25249436/2021	2021-05-24	North America	USA	Quest Diagnostics Incorporated	Centers for Disease Control and Prevention Division of Viral Diseases, Pathogen Discovery	Dakota Howard et al
EPI_ISL_2440822	USA/ME-CDC-QDX25249462/2021	2021-05-20	North America	USA	Quest Diagnostics Incorporated	Centers for Disease Control and Prevention Division of Viral Diseases, Pathogen Discovery	Dakota Howard et al
EPI_ISL_2440839	USA/ME-CDC-QDX25249493/2021	2021-05-21	North America	USA	Quest Diagnostics Incorporated	Centers for Disease Control and Prevention Division of Viral Diseases, Pathogen Discovery	Dakota Howard et al
EPI_ISL_2440769	USA/ME-CDC-QDX25249514/2021	2021-05-21	North America	USA	Quest Diagnostics Incorporated	Centers for Disease Control and Prevention Division of Viral Diseases, Pathogen Discovery	Dakota Howard et al
EPI_ISL_2440674	USA/ME-CDC-QDX25249518/2021	2021-05-21	North America	USA	Quest Diagnostics Incorporated	Centers for Disease Control and Prevention Division of Viral Diseases, Pathogen Discovery	Dakota Howard et al
EPI_ISL_2440677	USA/ME-CDC-QDX25249528/2021	2021-05-21	North America	USA	Quest Diagnostics Incorporated	Centers for Disease Control and Prevention Division of Viral Diseases, Pathogen Discovery	Dakota Howard et al
EPI_ISL_2440719	USA/ME-CDC-QDX25249529/2021	2021-05-21	North America	USA	Quest Diagnostics Incorporated	Centers for Disease Control and Prevention Division of Viral Diseases, Pathogen Discovery	Dakota Howard et al
EPI_ISL_2440760	USA/ME-CDC-QDX25249556/2021	2021-05-22	North America	USA	Quest Diagnostics Incorporated	Centers for Disease Control and Prevention Division of Viral Diseases, Pathogen Discovery	Dakota Howard et al
EPI_ISL_2440741	USA/ME-CDC-QDX25249558/2021	2021-05-22	North America	USA	Quest Diagnostics Incorporated	Centers for Disease Control and Prevention Division of Viral Diseases, Pathogen Discovery	Dakota Howard et al
EPI_ISL_2440812	USA/ME-CDC-QDX25249569/2021	2021-05-22	North America	USA	Quest Diagnostics Incorporated	Centers for Disease Control and Prevention Division of Viral Diseases, Pathogen Discovery	Dakota Howard et al
EPI_ISL_2440849	USA/ME-CDC-QDX25249570/2021	2021-05-22	North America	USA	Quest Diagnostics Incorporated	Centers for Disease Control and Prevention Division of Viral Diseases, Pathogen Discovery	Dakota Howard et al
EPI_ISL_2440730	USA/ME-CDC-QDX25249581/2021	2021-05-23	North America	USA	Quest Diagnostics Incorporated	Centers for Disease Control and Prevention Division of Viral Diseases, Pathogen Discovery	Dakota Howard et al
EPI_ISL_2440682	USA/ME-CDC-QDX25249588/2021	2021-05-23	North America	USA	Quest Diagnostics Incorporated	Centers for Disease Control and Prevention Division of Viral Diseases, Pathogen Discovery	Dakota Howard et al
EPI_ISL_2440728	USA/ME-CDC-QDX25249592/2021	2021-05-23	North America	USA	Quest Diagnostics Incorporated	Centers for Disease Control and Prevention Division of Viral Diseases, Pathogen Discovery	Dakota Howard et al
EPI_ISL_2451317	USA/ME-CDC-QDX25309539/2021	2021-05-24	North America	USA	Quest Diagnostics Incorporated	Centers for Disease Control and Prevention Division of Viral Diseases, Pathogen Discovery	Dakota Howard et al
EPI_ISL_2451338	USA/ME-CDC-QDX25309541/2021	2021-05-24	North America	USA	Quest Diagnostics Incorporated	Centers for Disease Control and Prevention Division of Viral Diseases, Pathogen Discovery	Dakota Howard et al
EPI_ISL_2451370	USA/ME-CDC-QDX25309546/2021	2021-05-24	North America	USA	Quest Diagnostics Incorporated	Centers for Disease Control and Prevention Division of Viral Diseases, Pathogen Discovery	Dakota Howard et al
EPI_ISL_2451269	USA/ME-CDC-QDX25309550/2021	2021-05-24	North America	USA	Quest Diagnostics Incorporated	Centers for Disease Control and Prevention Division of Viral Diseases, Pathogen Discovery	Dakota Howard et al
EPI_ISL_2451344	USA/ME-CDC-QDX25309551/2021	2021-05-24	North America	USA	Quest Diagnostics Incorporated	Centers for Disease Control and Prevention Division of Viral Diseases, Pathogen Discovery	Dakota Howard et al
EPI_ISL_2451392	USA/ME-CDC-QDX25309552/2021	2021-05-24	North America	USA	Quest Diagnostics Incorporated	Centers for Disease Control and Prevention Division of Viral Diseases, Pathogen Discovery	Dakota Howard et al
EPI_ISL_2451387	USA/ME-CDC-QDX25316403/2021	2021-05-24	North America	USA	Quest Diagnostics Incorporated	Centers for Disease Control and Prevention Division of Viral Diseases, Pathogen Discovery	Dakota Howard et al
EPI_ISL_2451295	USA/ME-CDC-QDX25316410/2021	2021-05-25	North America	USA	Quest Diagnostics Incorporated	Centers for Disease Control and Prevention Division of Viral Diseases, Pathogen Discovery	Dakota Howard et al
EPI_ISL_2451347	USA/ME-CDC-QDX25316411/2021	2021-05-25	North America	USA	Quest Diagnostics Incorporated	Centers for Disease Control and Prevention Division of Viral Diseases, Pathogen Discovery	Dakota Howard et al
EPI_ISL_2451271	USA/ME-CDC-QDX25316417/2021	2021-05-25	North America	USA	Quest Diagnostics Incorporated	Centers for Disease Control and Prevention Division of Viral Diseases, Pathogen Discovery	Dakota Howard et al
EPI_ISL_2451364	USA/ME-CDC-QDX25316422/2021	2021-05-25	North America	USA	Quest Diagnostics Incorporated	Centers for Disease Control and Prevention Division of Viral Diseases, Pathogen Discovery	Dakota Howard et al
EPI_ISL_2451380	USA/ME-CDC-QDX25316423/2021	2021-05-25	North America	USA	Quest Diagnostics Incorporated	Centers for Disease Control and Prevention Division of Viral Diseases, Pathogen Discovery	Dakota Howard et al
EPI_ISL_2463271	USA/ME-CDC-QDX25316424/2021	2021-05-25	North America	USA	Quest Diagnostics Incorporated	Centers for Disease Control and Prevention Division of Viral Diseases, Pathogen Discovery	Dakota Howard et al
EPI_ISL_2463063	USA/ME-CDC-QDX25392358/2021	2021-05-26	North America	USA	Quest Diagnostics Incorporated	Centers for Disease Control and Prevention Division of Viral Diseases, Pathogen Discovery	Dakota Howard et al
EPI_ISL_2527022	USA/ME-CDC-QDX25392360/2021	2021-05-26	North America	USA	Quest Diagnostics Incorporated	Centers for Disease Control and Prevention Division of Viral Diseases, Pathogen Discovery	Dakota Howard et al
EPI_ISL_2463065	USA/ME-CDC-QDX25392361/2021	2021-05-26	North America	USA	Quest Diagnostics Incorporated	Centers for Disease Control and Prevention Division of Viral Diseases, Pathogen Discovery	Dakota Howard et al
EPI_ISL_2526974	USA/ME-CDC-QDX25392362/2021	2021-05-26	North America	USA	Quest Diagnostics Incorporated	Centers for Disease Control and Prevention Division of Viral Diseases, Pathogen Discovery	Dakota Howard et al
EPI_ISL_2526998	USA/ME-CDC-QDX25392363/2021	2021-05-26	North America	USA	Quest Diagnostics Incorporated	Centers for Disease Control and Prevention Division of Viral Diseases, Pathogen Discovery	Dakota Howard et al
EPI_ISL_2527034	USA/ME-CDC-QDX25392381/2021	2021-05-26	North America	USA	Quest Diagnostics Incorporated	Centers for Disease Control and Prevention Division of Viral Diseases, Pathogen Discovery	Dakota Howard et al
EPI_ISL_2488840	USA/ME-CDC-QDX25392399/2021	2021-05-27	North America	USA	Quest Diagnostics Incorporated	Centers for Disease Control and Prevention Division of Viral Diseases, Pathogen Discovery	Dakota Howard et al
EPI_ISL_2463028	USA/ME-CDC-QDX25392401/2021	2021-05-27	North America	USA	Quest Diagnostics Incorporated	Centers for Disease Control and Prevention Division of Viral Diseases, Pathogen Discovery	Dakota Howard et al
EPI_ISL_2463130	USA/ME-CDC-QDX25392413/2021	2021-05-27	North America	USA	Quest Diagnostics Incorporated	Centers for Disease Control and Prevention Division of Viral Diseases, Pathogen Discovery	Dakota Howard et al
EPI_ISL_2526904	USA/ME-CDC-QDX25392440/2021	2021-05-28	North America	USA	Quest Diagnostics Incorporated	Centers for Disease Control and Prevention Division of Viral Diseases, Pathogen Discovery	Dakota Howard et al
EPI_ISL_2463078	USA/ME-CDC-QDX25392441/2021	2021-05-28	North America	USA	Quest Diagnostics Incorporated	Centers for Disease Control and Prevention Division of Viral Diseases, Pathogen Discovery	Dakota Howard et al
EPI_ISL_2463053	USA/ME-CDC-QDX25392448/2021	2021-05-28	North America	USA	Quest Diagnostics Incorporated	Centers for Disease Control and Prevention Division of Viral Diseases, Pathogen Discovery	Dakota Howard et al
EPI_ISL_2463044	USA/ME-CDC-QDX25392449/2021	2021-05-28	North America	USA	Quest Diagnostics Incorporated	Centers for Disease Control and Prevention Division of Viral Diseases, Pathogen Discovery	Dakota Howard et al
EPI_ISL_2529308	USA/ME-CDC-QDX25472452/2021	2021-05-30	North America	USA	Quest Diagnostics Incorporated	Centers for Disease Control and Prevention Division of Viral Diseases, Pathogen Discovery	Dakota Howard et al
EPI_ISL_2529310	USA/ME-CDC-QDX25472453/2021	2021-05-30	North America	USA	Quest Diagnostics Incorporated	Centers for Disease Control and Prevention Division of Viral Diseases, Pathogen Discovery	Dakota Howard et al
EPI_ISL_2529262	USA/ME-CDC-QDX25472456/2021	2021-05-30	North America	USA	Quest Diagnostics Incorporated	Centers for Disease Control and Prevention Division of Viral Diseases, Pathogen Discovery	Dakota Howard et al
EPI_ISL_2529219	USA/ME-CDC-QDX25472479/2021	2021-06-01	North America	USA	Quest Diagnostics Incorporated	Centers for Disease Control and Prevention Division of Viral Diseases, Pathogen Discovery	Dakota Howard et al
EPI_ISL_2529335	USA/ME-CDC-QDX25472480/2021	2021-06-01	North America	USA	Quest Diagnostics Incorporated	Centers for Disease Control and Prevention Division of Viral Diseases, Pathogen Discovery	Dakota Howard et al
EPI_ISL_2529152	USA/ME-CDC-QDX25472481/2021	2021-06-01	North America	USA	Quest Diagnostics Incorporated	Centers for Disease Control and Prevention Division of Viral Diseases, Pathogen Discovery	Dakota Howard et al
EPI_ISL_2599673	USA/ME-CDC-QDX25497782/2021	2021-06-01	North America	USA	Quest Diagnostics Incorporated	Centers for Disease Control and Prevention Division of Viral Diseases, Pathogen Discovery	Dakota Howard et al
EPI_ISL_2599741	USA/ME-CDC-QDX25497783/2021	2021-06-01	North America	USA	Quest Diagnostics Incorporated	Centers for Disease Control and Prevention Division of Viral Diseases, Pathogen Discovery	Dakota Howard et al
EPI_ISL_2599695	USA/ME-CDC-QDX25497784/2021	2021-06-01	North America	USA	Quest Diagnostics Incorporated	Centers for Disease Control and Prevention Division of Viral Diseases, Pathogen Discovery	Dakota Howard et al
EPI_ISL_2599700	USA/ME-CDC-QDX25497806/2021	2021-06-02	North America	USA	Quest Diagnostics Incorporated	Centers for Disease Control and Prevention Division of Viral Diseases, Pathogen Discovery	Dakota Howard et al
EPI_ISL_2599739	USA/ME-CDC-QDX25497814/2021	2021-06-02	North America	USA	Quest Diagnostics Incorporated	Centers for Disease Control and Prevention Division of Viral Diseases, Pathogen Discovery	Dakota Howard et al
EPI_ISL_2599683	USA/ME-CDC-QDX25497815/2021	2021-06-02	North America	USA	Quest Diagnostics Incorporated	Centers for Disease Control and Prevention Division of Viral Diseases, Pathogen Discovery	Dakota Howard et al
EPI_ISL_2599714	USA/ME-CDC-QDX25497818/2021	2021-06-02	North America	USA	Quest Diagnostics Incorporated	Centers for Disease Control and Prevention Division of Viral Diseases, Pathogen Discovery	Dakota Howard et al
EPI_ISL_2599699	USA/ME-CDC-QDX25497819/2021	2021-06-02	North America	USA	Quest Diagnostics Incorporated	Centers for Disease Control and Prevention Division of Viral Diseases, Pathogen Discovery	Dakota Howard et al
EPI_ISL_2611861	USA/ME-CDC-QDX25620301/2021	2021-06-03	North America	USA	Quest Diagnostics Incorporated	Centers for Disease Control and Prevention Division of Viral Diseases, Pathogen Discovery	Dakota Howard et al
EPI_ISL_2611831	USA/ME-CDC-QDX25620310/2021	2021-06-03	North America	USA	Quest Diagnostics Incorporated	Centers for Disease Control and Prevention Division of Viral Diseases, Pathogen Discovery	Dakota Howard et al
EPI_ISL_2652340	USA/ME-CDC-QDX25662908/2021	2021-06-05	North America	USA	Quest Diagnostics Incorporated	Centers for Disease Control and Prevention Division of Viral Diseases, Pathogen Discovery	Dakota Howard et al
EPI_ISL_2652385	USA/ME-CDC-QDX25662909/2021	2021-06-05	North America	USA	Quest Diagnostics Incorporated	Centers for Disease Control and Prevention Division of Viral Diseases, Pathogen Discovery	Dakota Howard et al
EPI_ISL_2652364	USA/ME-CDC-QDX25662913/2021	2021-06-05	North America	USA	Quest Diagnostics Incorporated	Centers for Disease Control and Prevention Division of Viral Diseases, Pathogen Discovery	Dakota Howard et al
EPI_ISL_2652396	USA/ME-CDC-QDX25704325/2021	2021-06-06	North America	USA	Quest Diagnostics Incorporated	Centers for Disease Control and Prevention Division of Viral Diseases, Pathogen Discovery	Dakota Howard et al
EPI_ISL_2652475	USA/ME-CDC-QDX25704336/2021	2021-06-07	North America	USA	Quest Diagnostics Incorporated	Centers for Disease Control and Prevention Division of Viral Diseases, Pathogen Discovery	Dakota Howard et al
EPI_ISL_2652445	USA/ME-CDC-QDX25704338/2021	2021-06-07	North America	USA	Quest Diagnostics Incorporated	Centers for Disease Control and Prevention Division of Viral Diseases, Pathogen Discovery	Dakota Howard et al
EPI_ISL_2870672	USA/ME-CDC-QDX25848321/2021	2021-06-12	North America	USA	Quest Diagnostics Incorporated	Centers for Disease Control and Prevention Division of Viral Diseases, Pathogen Discovery	Dakota Howard et al
EPI_ISL_2871512	USA/ME-CDC-QDX25848329/2021	2021-06-13	North America	USA	Quest Diagnostics Incorporated	Centers for Disease Control and Prevention Division of Viral Diseases, Pathogen Discovery	Dakota Howard et al
EPI_ISL_2871799	USA/ME-CDC-QDX25891173/2021	2021-06-14	North America	USA	Quest Diagnostics Incorporated	Centers for Disease Control and Prevention Division of Viral Diseases, Pathogen Discovery	Dakota Howard et al
EPI_ISL_2871087	USA/ME-CDC-QDX25891174/2021	2021-06-14	North America	USA	Quest Diagnostics Incorporated	Centers for Disease Control and Prevention Division of Viral Diseases, Pathogen Discovery	Dakota Howard et al
EPI_ISL_2871977	USA/ME-CDC-QDX25891175/2021	2021-06-14	North America	USA	Quest Diagnostics Incorporated	Centers for Disease Control and Prevention Division of Viral Diseases, Pathogen Discovery	Dakota Howard et al
EPI_ISL_2868771	USA/ME-CDC-QDX26076027/2021	2021-06-21	North America	USA	Quest Diagnostics Incorporated	Centers for Disease Control and Prevention Division of Viral Diseases, Pathogen Discovery	Dakota Howard et al
EPI_ISL_3018496	USA/ME-CDC-QDX26380780/2021	2021-06-26	North America	USA	Quest Diagnostics Incorporated	Centers for Disease Control and Prevention Division of Viral Diseases, Pathogen Discovery	Dakota Howard et al
EPI_ISL_3018356	USA/ME-CDC-QDX26380818/2021	2021-06-28	North America	USA	Quest Diagnostics Incorporated	Centers for Disease Control and Prevention Division of Viral Diseases, Pathogen Discovery	Dakota Howard et al
EPI_ISL_2930113	USA/ME-CDC-QDX26380819/2021	2021-06-28	North America	USA	Quest Diagnostics Incorporated	Centers for Disease Control and Prevention Division of Viral Diseases, Pathogen Discovery	Dakota Howard et al
EPI_ISL_3018543	USA/ME-CDC-QDX26380824/2021	2021-06-29	North America	USA	Quest Diagnostics Incorporated	Centers for Disease Control and Prevention Division of Viral Diseases, Pathogen Discovery	Dakota Howard et al
EPI_ISL_3114100	USA/ME-CDC-QDX26489279/2021	2021-07-02	North America	USA	Quest Diagnostics Incorporated	Centers for Disease Control and Prevention Division of Viral Diseases, Pathogen Discovery	Dakota Howard et al
EPI_ISL_3720228	USA/ME-CDC-QDX27611311/2021	2021-08-04	North America	USA	Quest Diagnostics Incorporated	Centers for Disease Control and Prevention Division of Viral Diseases, Pathogen Discovery	Dakota Howard et al
EPI_ISL_3720068	USA/ME-CDC-QDX27611312/2021	2021-08-04	North America	USA	Quest Diagnostics Incorporated	Centers for Disease Control and Prevention Division of Viral Diseases, Pathogen Discovery	Dakota Howard et al
EPI_ISL_3720204	USA/ME-CDC-QDX27611314/2021	2021-08-04	North America	USA	Quest Diagnostics Incorporated	Centers for Disease Control and Prevention Division of Viral Diseases, Pathogen Discovery	Dakota Howard et al
EPI_ISL_3720206	USA/ME-CDC-QDX27611332/2021	2021-08-07	North America	USA	Quest Diagnostics Incorporated	Centers for Disease Control and Prevention Division of Viral Diseases, Pathogen Discovery	Dakota Howard et al
EPI_ISL_4033383	USA/ME-CDC-QDX27788305/2021	2021-08-08	North America	USA	Quest Diagnostics Incorporated	Centers for Disease Control and Prevention Division of Viral Diseases, Pathogen Discovery	Dakota Howard et al
EPI_ISL_4032912	USA/ME-CDC-QDX27788306/2021	2021-08-08	North America	USA	Quest Diagnostics Incorporated	Centers for Disease Control and Prevention Division of Viral Diseases, Pathogen Discovery	Dakota Howard et al
EPI_ISL_4033366	USA/ME-CDC-QDX27788333/2021	2021-08-08	North America	USA	Quest Diagnostics Incorporated	Centers for Disease Control and Prevention Division of Viral Diseases, Pathogen Discovery	Dakota Howard et al
EPI_ISL_3740109	USA/ME-CDC-QDX27788359/2021	2021-08-09	North America	USA	Quest Diagnostics Incorporated	Centers for Disease Control and Prevention Division of Viral Diseases, Pathogen Discovery	Dakota Howard et al
EPI_ISL_4033469	USA/ME-CDC-QDX27788402/2021	2021-08-10	North America	USA	Quest Diagnostics Incorporated	Centers for Disease Control and Prevention Division of Viral Diseases, Pathogen Discovery	Dakota Howard et al
EPI_ISL_4033430	USA/ME-CDC-QDX27788408/2021	2021-08-10	North America	USA	Quest Diagnostics Incorporated	Centers for Disease Control and Prevention Division of Viral Diseases, Pathogen Discovery	Dakota Howard et al
EPI_ISL_4033424	USA/ME-CDC-QDX27830709/2021	2021-08-14	North America	USA	Quest Diagnostics Incorporated	Centers for Disease Control and Prevention Division of Viral Diseases, Pathogen Discovery	Dakota Howard et al
EPI_ISL_4029079	USA/ME-CDC-QDX28007965/2021	2021-08-18	North America	USA	Quest Diagnostics Incorporated	Centers for Disease Control and Prevention Division of Viral Diseases, Pathogen Discovery	Dakota Howard et al
EPI_ISL_4028954	USA/ME-CDC-QDX28007968/2021	2021-08-18	North America	USA	Quest Diagnostics Incorporated	Centers for Disease Control and Prevention Division of Viral Diseases, Pathogen Discovery	Dakota Howard et al
EPI_ISL_4029072	USA/ME-CDC-QDX28007969/2021	2021-08-18	North America	USA	Quest Diagnostics Incorporated	Centers for Disease Control and Prevention Division of Viral Diseases, Pathogen Discovery	Dakota Howard et al
EPI_ISL_4029263	USA/ME-CDC-QDX28007970/2021	2021-08-18	North America	USA	Quest Diagnostics Incorporated	Centers for Disease Control and Prevention Division of Viral Diseases, Pathogen Discovery	Dakota Howard et al
EPI_ISL_4465491	USA/ME-CDC-QDX28360704/2021	2021-08-30	North America	USA	Quest Diagnostics Incorporated	Centers for Disease Control and Prevention Division of Viral Diseases, Pathogen Discovery	Dakota Howard et al
EPI_ISL_4465375	USA/ME-CDC-QDX28360715/2021	2021-08-30	North America	USA	Quest Diagnostics Incorporated	Centers for Disease Control and Prevention Division of Viral Diseases, Pathogen Discovery	Dakota Howard et al
EPI_ISL_4463749	USA/ME-CDC-QDX28360793/2021	2021-08-30	North America	USA	Quest Diagnostics Incorporated	Centers for Disease Control and Prevention Division of Viral Diseases, Pathogen Discovery	Dakota Howard et al
EPI_ISL_4465367	USA/ME-CDC-QDX28360794/2021	2021-08-30	North America	USA	Quest Diagnostics Incorporated	Centers for Disease Control and Prevention Division of Viral Diseases, Pathogen Discovery	Dakota Howard et al
EPI_ISL_4464883	USA/ME-CDC-QDX28360795/2021	2021-08-30	North America	USA	Quest Diagnostics Incorporated	Centers for Disease Control and Prevention Division of Viral Diseases, Pathogen Discovery	Dakota Howard et al
EPI_ISL_4465065	USA/ME-CDC-QDX28360809/2021	2021-08-31	North America	USA	Quest Diagnostics Incorporated	Centers for Disease Control and Prevention Division of Viral Diseases, Pathogen Discovery	Dakota Howard et al
EPI_ISL_4465709	USA/ME-CDC-QDX28381723/2021	2021-08-30	North America	USA	Quest Diagnostics Incorporated	Centers for Disease Control and Prevention Division of Viral Diseases, Pathogen Discovery	Dakota Howard et al
EPI_ISL_4465693	USA/ME-CDC-QDX28381748/2021	2021-08-31	North America	USA	Quest Diagnostics Incorporated	Centers for Disease Control and Prevention Division of Viral Diseases, Pathogen Discovery	Dakota Howard et al
EPI_ISL_4466764	USA/ME-CDC-QDX28381753/2021	2021-08-31	North America	USA	Quest Diagnostics Incorporated	Centers for Disease Control and Prevention Division of Viral Diseases, Pathogen Discovery	Dakota Howard et al
EPI_ISL_4458668	USA/ME-CDC-QDX28508984/2021	2021-09-04	North America	USA	Quest Diagnostics Incorporated	Centers for Disease Control and Prevention Division of Viral Diseases, Pathogen Discovery	Dakota Howard et al
EPI_ISL_4459044	USA/ME-CDC-QDX28508985/2021	2021-09-04	North America	USA	Quest Diagnostics Incorporated	Centers for Disease Control and Prevention Division of Viral Diseases, Pathogen Discovery	Dakota Howard et al
EPI_ISL_4466018	USA/ME-CDC-QDX28508986/2021	2021-09-04	North America	USA	Quest Diagnostics Incorporated	Centers for Disease Control and Prevention Division of Viral Diseases, Pathogen Discovery	Dakota Howard et al
EPI_ISL_4467013	USA/ME-CDC-QDX28508987/2021	2021-09-04	North America	USA	Quest Diagnostics Incorporated	Centers for Disease Control and Prevention Division of Viral Diseases, Pathogen Discovery	Dakota Howard et al
EPI_ISL_4459033	USA/ME-CDC-QDX28508991/2021	2021-09-04	North America	USA	Quest Diagnostics Incorporated	Centers for Disease Control and Prevention Division of Viral Diseases, Pathogen Discovery	Dakota Howard et al
EPI_ISL_4465801	USA/ME-CDC-QDX28509020/2021	2021-09-05	North America	USA	Quest Diagnostics Incorporated	Centers for Disease Control and Prevention Division of Viral Diseases, Pathogen Discovery	Dakota Howard et al
EPI_ISL_4458564	USA/ME-CDC-QDX28509021/2021	2021-09-05	North America	USA	Quest Diagnostics Incorporated	Centers for Disease Control and Prevention Division of Viral Diseases, Pathogen Discovery	Dakota Howard et al
EPI_ISL_4629663	USA/ME-CDC-QDX28654816/2021	2021-09-05	North America	USA	Quest Diagnostics Incorporated	Centers for Disease Control and Prevention Division of Viral Diseases, Pathogen Discovery	Dakota Howard et al
EPI_ISL_4629713	USA/ME-CDC-QDX28654823/2021	2021-09-06	North America	USA	Quest Diagnostics Incorporated	Centers for Disease Control and Prevention Division of Viral Diseases, Pathogen Discovery	Dakota Howard et al
EPI_ISL_4629705	USA/ME-CDC-QDX28654878/2021	2021-09-06	North America	USA	Quest Diagnostics Incorporated	Centers for Disease Control and Prevention Division of Viral Diseases, Pathogen Discovery	Dakota Howard et al
EPI_ISL_4566153	USA/ME-CDC-QDX28697117/2021	2021-09-09	North America	USA	Quest Diagnostics Incorporated	Centers for Disease Control and Prevention Division of Viral Diseases, Pathogen Discovery	Dakota Howard et al
EPI_ISL_4566193	USA/ME-CDC-QDX28697165/2021	2021-09-09	North America	USA	Quest Diagnostics Incorporated	Centers for Disease Control and Prevention Division of Viral Diseases, Pathogen Discovery	Dakota Howard et al
EPI_ISL_4566146	USA/ME-CDC-QDX28697166/2021	2021-09-09	North America	USA	Quest Diagnostics Incorporated	Centers for Disease Control and Prevention Division of Viral Diseases, Pathogen Discovery	Dakota Howard et al
EPI_ISL_4566132	USA/ME-CDC-QDX28697167/2021	2021-09-09	North America	USA	Quest Diagnostics Incorporated	Centers for Disease Control and Prevention Division of Viral Diseases, Pathogen Discovery	Dakota Howard et al
EPI_ISL_4566150	USA/ME-CDC-QDX28697168/2021	2021-09-09	North America	USA	Quest Diagnostics Incorporated	Centers for Disease Control and Prevention Division of Viral Diseases, Pathogen Discovery	Dakota Howard et al
EPI_ISL_4566219	USA/ME-CDC-QDX28697171/2021	2021-09-09	North America	USA	Quest Diagnostics Incorporated	Centers for Disease Control and Prevention Division of Viral Diseases, Pathogen Discovery	Dakota Howard et al
EPI_ISL_4566224	USA/ME-CDC-QDX28697172/2021	2021-09-09	North America	USA	Quest Diagnostics Incorporated	Centers for Disease Control and Prevention Division of Viral Diseases, Pathogen Discovery	Dakota Howard et al
EPI_ISL_4566204	USA/ME-CDC-QDX28697173/2021	2021-09-09	North America	USA	Quest Diagnostics Incorporated	Centers for Disease Control and Prevention Division of Viral Diseases, Pathogen Discovery	Dakota Howard et al
EPI_ISL_4566143	USA/ME-CDC-QDX28697186/2021	2021-09-09	North America	USA	Quest Diagnostics Incorporated	Centers for Disease Control and Prevention Division of Viral Diseases, Pathogen Discovery	Dakota Howard et al
EPI_ISL_4566288	USA/ME-CDC-QDX28697193/2021	2021-09-10	North America	USA	Quest Diagnostics Incorporated	Centers for Disease Control and Prevention Division of Viral Diseases, Pathogen Discovery	Dakota Howard et al
EPI_ISL_4566254	USA/ME-CDC-QDX28697197/2021	2021-09-10	North America	USA	Quest Diagnostics Incorporated	Centers for Disease Control and Prevention Division of Viral Diseases, Pathogen Discovery	Dakota Howard et al
EPI_ISL_4566287	USA/ME-CDC-QDX28697203/2021	2021-09-10	North America	USA	Quest Diagnostics Incorporated	Centers for Disease Control and Prevention Division of Viral Diseases, Pathogen Discovery	Dakota Howard et al
EPI_ISL_4566278	USA/ME-CDC-QDX28697204/2021	2021-09-10	North America	USA	Quest Diagnostics Incorporated	Centers for Disease Control and Prevention Division of Viral Diseases, Pathogen Discovery	Dakota Howard et al
EPI_ISL_4566291	USA/ME-CDC-QDX28697205/2021	2021-09-10	North America	USA	Quest Diagnostics Incorporated	Centers for Disease Control and Prevention Division of Viral Diseases, Pathogen Discovery	Dakota Howard et al
EPI_ISL_4566298	USA/ME-CDC-QDX28697206/2021	2021-09-10	North America	USA	Quest Diagnostics Incorporated	Centers for Disease Control and Prevention Division of Viral Diseases, Pathogen Discovery	Dakota Howard et al
EPI_ISL_4826294	USA/ME-CDC-QDX28808400/2021	2021-09-13	North America	USA	Quest Diagnostics Incorporated	Centers for Disease Control and Prevention Division of Viral Diseases, Pathogen Discovery	Dakota Howard et al
EPI_ISL_4826085	USA/ME-CDC-QDX28808401/2021	2021-09-13	North America	USA	Quest Diagnostics Incorporated	Centers for Disease Control and Prevention Division of Viral Diseases, Pathogen Discovery	Dakota Howard et al
EPI_ISL_4826099	USA/ME-CDC-QDX28808402/2021	2021-09-13	North America	USA	Quest Diagnostics Incorporated	Centers for Disease Control and Prevention Division of Viral Diseases, Pathogen Discovery	Dakota Howard et al
EPI_ISL_4825870	USA/ME-CDC-QDX28808440/2021	2021-09-13	North America	USA	Quest Diagnostics Incorporated	Centers for Disease Control and Prevention Division of Viral Diseases, Pathogen Discovery	Dakota Howard et al
EPI_ISL_4824128	USA/ME-CDC-QDX28808443/2021	2021-09-13	North America	USA	Quest Diagnostics Incorporated	Centers for Disease Control and Prevention Division of Viral Diseases, Pathogen Discovery	Dakota Howard et al
EPI_ISL_4824105	USA/ME-CDC-QDX28808444/2021	2021-09-13	North America	USA	Quest Diagnostics Incorporated	Centers for Disease Control and Prevention Division of Viral Diseases, Pathogen Discovery	Dakota Howard et al
EPI_ISL_4824150	USA/ME-CDC-QDX28808445/2021	2021-09-14	North America	USA	Quest Diagnostics Incorporated	Centers for Disease Control and Prevention Division of Viral Diseases, Pathogen Discovery	Dakota Howard et al
EPI_ISL_4824131	USA/ME-CDC-QDX28808446/2021	2021-09-14	North America	USA	Quest Diagnostics Incorporated	Centers for Disease Control and Prevention Division of Viral Diseases, Pathogen Discovery	Dakota Howard et al
EPI_ISL_4826471	USA/ME-CDC-QDX28808475/2021	2021-09-14	North America	USA	Quest Diagnostics Incorporated	Centers for Disease Control and Prevention Division of Viral Diseases, Pathogen Discovery	Dakota Howard et al
EPI_ISL_4826350	USA/ME-CDC-QDX28808476/2021	2021-09-14	North America	USA	Quest Diagnostics Incorporated	Centers for Disease Control and Prevention Division of Viral Diseases, Pathogen Discovery	Dakota Howard et al
EPI_ISL_4826460	USA/ME-CDC-QDX28808479/2021	2021-09-14	North America	USA	Quest Diagnostics Incorporated	Centers for Disease Control and Prevention Division of Viral Diseases, Pathogen Discovery	Dakota Howard et al
EPI_ISL_4824139	USA/ME-CDC-QDX28808487/2021	2021-09-14	North America	USA	Quest Diagnostics Incorporated	Centers for Disease Control and Prevention Division of Viral Diseases, Pathogen Discovery	Dakota Howard et al
EPI_ISL_884676	USA/ME-CDC-STM-0000014-G11/2021	2021-01-12	North America	USA	Respiratory Viruses Branch, Centers for Disease Control and Prevention	Respiratory Viruses Branch, Centers for Disease Control and Prevention	Cook et al
EPI_ISL_967216	USA/ME-CDC-STM-000002486/2021	2021-01-11	North America	USA	Helix/Illumina	Respiratory Viruses Branch, Division of Viral Diseases, Centers for Disease Control and Prevention	Peter W. Cook et al
EPI_ISL_884636	USA/ME-CDC-STM-0000025-F11/2021	2021-01-13	North America	USA	Respiratory Viruses Branch, Centers for Disease Control and Prevention	Respiratory Viruses Branch, Centers for Disease Control and Prevention	Cook et al
EPI_ISL_967404	USA/ME-CDC-STM-000002923/2021	2021-01-17	North America	USA	Helix/Illumina	Respiratory Viruses Branch, Division of Viral Diseases, Centers for Disease Control and Prevention	Peter W. Cook et al
EPI_ISL_966618	USA/ME-CDC-STM-000004303/2021	2021-01-19	North America	USA	Helix/Illumina	Respiratory Viruses Branch, Division of Viral Diseases, Centers for Disease Control and Prevention	Peter W. Cook et al
EPI_ISL_966955	USA/ME-CDC-STM-000005829/2021	2021-01-27	North America	USA	Helix/Illumina	Respiratory Viruses Branch, Division of Viral Diseases, Centers for Disease Control and Prevention	Peter W. Cook et al
EPI_ISL_1512390	USA/ME-CDC-STM-000041877/2021	2021-03-23	North America	USA	Helix/Illumina	Centers for Disease Control and Prevention Division of Viral Diseases, Pathogen Discovery	Dakota Howard et al
EPI_ISL_1679511	USA/ME-CDC-STM-000050047/2021	2021-04-03	North America	USA	Helix/Illumina	Centers for Disease Control and Prevention Division of Viral Diseases, Pathogen Discovery	Dakota Howard et al
EPI_ISL_1735223	USA/ME-CDC-STM-000050645/2021	2021-04-06	North America	USA	Helix/Illumina	Centers for Disease Control and Prevention Division of Viral Diseases, Pathogen Discovery	Dakota Howard et al
EPI_ISL_1803584	USA/ME-CDC-STM-000055425/2021	2021-04-14	North America	USA	Helix/Illumina	Centers for Disease Control and Prevention Division of Viral Diseases, Pathogen Discovery	Dakota Howard et al
EPI_ISL_4347682	USA/ME-CDC-STM-000055435/2021	2021-04-14	North America	USA	Helix/Illumina	Centers for Disease Control and Prevention Division of Viral Diseases, Pathogen Discovery	Dakota Howard et al
EPI_ISL_1942159	USA/ME-CDC-STM-000057441/2021	2021-04-17	North America	USA	Helix/Illumina	Centers for Disease Control and Prevention Division of Viral Diseases, Pathogen Discovery	Dakota Howard et al
EPI_ISL_1991076	USA/ME-CDC-STM-000059209/2021	2021-04-20	North America	USA	Helix/Illumina	Centers for Disease Control and Prevention Division of Viral Diseases, Pathogen Discovery	Dakota Howard et al
EPI_ISL_850825	USA/ME-CDC-STM-A100246/2021	2021-01-04	North America	USA	Helix / Illumina	Genomics and Discovery, Respiratory Viruses Branch, Division of Viral Diseases, Centers for Disease Control and Prevention	Peter W. Cook et al
EPI_ISL_1413307	USA/ME-CDCBI-CRSP_01424/2021	2021-03-08	North America	USA	Broad Institute Clinical Research Sequencing Platform	Infectious Disease Program, Broad Institute of Harvard and MIT	Siddle et al
EPI_ISL_1516452	USA/ME-CDCBI-CRSP_01561/2021	2021-03-19	North America	USA	Broad Institute Clinical Research Sequencing Platform	Infectious Disease Program, Broad Institute of Harvard and MIT	Siddle et al
EPI_ISL_1516454	USA/ME-CDCBI-CRSP_01563/2021	2021-03-18	North America	USA	Broad Institute Clinical Research Sequencing Platform	Infectious Disease Program, Broad Institute of Harvard and MIT	Siddle et al
EPI_ISL_1516455	USA/ME-CDCBI-CRSP_01564/2021	2021-03-18	North America	USA	Broad Institute Clinical Research Sequencing Platform	Infectious Disease Program, Broad Institute of Harvard and MIT	Siddle et al
EPI_ISL_1516471	USA/ME-CDCBI-CRSP_01583/2021	2021-03-22	North America	USA	Broad Institute Clinical Research Sequencing Platform	Infectious Disease Program, Broad Institute of Harvard and MIT	Siddle et al
EPI_ISL_1516472	USA/ME-CDCBI-CRSP_01584/2021	2021-03-22	North America	USA	Broad Institute Clinical Research Sequencing Platform	Infectious Disease Program, Broad Institute of Harvard and MIT	Siddle et al
EPI_ISL_1516567	USA/ME-CDCBI-CRSP_01793/2021	2021-03-15	North America	USA	Broad Institute Clinical Research Sequencing Platform	Infectious Disease Program, Broad Institute of Harvard and MIT	Siddle et al
EPI_ISL_1516580	USA/ME-CDCBI-CRSP_01808/2021	2021-03-18	North America	USA	Broad Institute Clinical Research Sequencing Platform	Infectious Disease Program, Broad Institute of Harvard and MIT	Siddle et al
EPI_ISL_1578274	USA/ME-CDCBI-CRSP_02041/2021	2021-03-24	North America	USA	Broad Institute Clinical Research Sequencing Platform	Infectious Disease Program, Broad Institute of Harvard and MIT	Siddle et al
EPI_ISL_1578381	USA/ME-CDCBI-CRSP_02051/2021	2021-03-25	North America	USA	Broad Institute Clinical Research Sequencing Platform	Infectious Disease Program, Broad Institute of Harvard and MIT	Siddle et al
EPI_ISL_1578277	USA/ME-CDCBI-CRSP_02052/2021	2021-03-24	North America	USA	Broad Institute Clinical Research Sequencing Platform	Infectious Disease Program, Broad Institute of Harvard and MIT	Siddle et al
EPI_ISL_1578278	USA/ME-CDCBI-CRSP_02053/2021	2021-03-24	North America	USA	Broad Institute Clinical Research Sequencing Platform	Infectious Disease Program, Broad Institute of Harvard and MIT	Siddle et al
EPI_ISL_1578387	USA/ME-CDCBI-CRSP_02057/2021	2021-03-24	North America	USA	Broad Institute Clinical Research Sequencing Platform	Infectious Disease Program, Broad Institute of Harvard and MIT	Siddle et al
EPI_ISL_1578279	USA/ME-CDCBI-CRSP_02059/2021	2021-03-24	North America	USA	Broad Institute Clinical Research Sequencing Platform	Infectious Disease Program, Broad Institute of Harvard and MIT	Siddle et al
EPI_ISL_1578400	USA/ME-CDCBI-CRSP_02063/2021	2021-03-24	North America	USA	Broad Institute Clinical Research Sequencing Platform	Infectious Disease Program, Broad Institute of Harvard and MIT	Siddle et al
EPI_ISL_1578282	USA/ME-CDCBI-CRSP_02064/2021	2021-03-24	North America	USA	Broad Institute Clinical Research Sequencing Platform	Infectious Disease Program, Broad Institute of Harvard and MIT	Siddle et al
EPI_ISL_1578284	USA/ME-CDCBI-CRSP_02075/2021	2021-03-24	North America	USA	Broad Institute Clinical Research Sequencing Platform	Infectious Disease Program, Broad Institute of Harvard and MIT	Siddle et al
EPI_ISL_1710068	USA/ME-CDCBI-CRSP_02128/2021	2021-04-02	North America	USA	Broad Institute Clinical Research Sequencing Platform	Infectious Disease Program, Broad Institute of Harvard and MIT	Siddle et al
EPI_ISL_1710069	USA/ME-CDCBI-CRSP_02129/2021	2021-04-02	North America	USA	Broad Institute Clinical Research Sequencing Platform	Infectious Disease Program, Broad Institute of Harvard and MIT	Siddle et al
EPI_ISL_1710079	USA/ME-CDCBI-CRSP_02139/2021	2021-04-01	North America	USA	Broad Institute Clinical Research Sequencing Platform	Infectious Disease Program, Broad Institute of Harvard and MIT	Siddle et al
EPI_ISL_1710098	USA/ME-CDCBI-CRSP_02164/2021	2021-04-02	North America	USA	Broad Institute Clinical Research Sequencing Platform	Infectious Disease Program, Broad Institute of Harvard and MIT	Siddle et al
EPI_ISL_1710122	USA/ME-CDCBI-CRSP_02194/2021	2021-04-01	North America	USA	Broad Institute Clinical Research Sequencing Platform	Infectious Disease Program, Broad Institute of Harvard and MIT	Siddle et al
EPI_ISL_1710123	USA/ME-CDCBI-CRSP_02195/2021	2021-04-01	North America	USA	Broad Institute Clinical Research Sequencing Platform	Infectious Disease Program, Broad Institute of Harvard and MIT	Siddle et al
EPI_ISL_1710128	USA/ME-CDCBI-CRSP_02204/2021	2021-04-03	North America	USA	Broad Institute Clinical Research Sequencing Platform	Infectious Disease Program, Broad Institute of Harvard and MIT	Siddle et al
EPI_ISL_1757036	USA/ME-CDCBI-CRSP_02363/2021	2021-04-02	North America	USA	Broad Institute Clinical Research Sequencing Platform	Infectious Disease Program, Broad Institute of Harvard and MIT	Siddle et al
EPI_ISL_1757063	USA/ME-CDCBI-CRSP_02404/2021	2021-04-09	North America	USA	Broad Institute Clinical Research Sequencing Platform	Infectious Disease Program, Broad Institute of Harvard and MIT	Siddle et al
EPI_ISL_1757064	USA/ME-CDCBI-CRSP_02406/2021	2021-04-09	North America	USA	Broad Institute Clinical Research Sequencing Platform	Infectious Disease Program, Broad Institute of Harvard and MIT	Siddle et al
EPI_ISL_1757068	USA/ME-CDCBI-CRSP_02410/2021	2021-04-09	North America	USA	Broad Institute Clinical Research Sequencing Platform	Infectious Disease Program, Broad Institute of Harvard and MIT	Siddle et al
EPI_ISL_1757069	USA/ME-CDCBI-CRSP_02411/2021	2021-04-09	North America	USA	Broad Institute Clinical Research Sequencing Platform	Infectious Disease Program, Broad Institute of Harvard and MIT	Siddle et al
EPI_ISL_1757070	USA/ME-CDCBI-CRSP_02412/2021	2021-04-09	North America	USA	Broad Institute Clinical Research Sequencing Platform	Infectious Disease Program, Broad Institute of Harvard and MIT	Siddle et al
EPI_ISL_1757295	USA/ME-CDCBI-CRSP_02619/2021	2021-04-08	North America	USA	Broad Institute Clinical Research Sequencing Platform	Infectious Disease Program, Broad Institute of Harvard and MIT	Siddle et al
EPI_ISL_1919049	USA/ME-CDCBI-CRSP_02864/2021	2021-04-15	North America	USA	Broad Institute Clinical Research Sequencing Platform	Infectious Disease Program, Broad Institute of Harvard and MIT	Siddle et al
EPI_ISL_1919054	USA/ME-CDCBI-CRSP_02869/2021	2021-04-15	North America	USA	Broad Institute Clinical Research Sequencing Platform	Infectious Disease Program, Broad Institute of Harvard and MIT	Siddle et al
EPI_ISL_1919059	USA/ME-CDCBI-CRSP_02875/2021	2021-04-16	North America	USA	Broad Institute Clinical Research Sequencing Platform	Infectious Disease Program, Broad Institute of Harvard and MIT	Siddle et al
EPI_ISL_1919065	USA/ME-CDCBI-CRSP_02883/2021	2021-04-13	North America	USA	Broad Institute Clinical Research Sequencing Platform	Infectious Disease Program, Broad Institute of Harvard and MIT	Siddle et al
EPI_ISL_1919067	USA/ME-CDCBI-CRSP_02885/2021	2021-04-13	North America	USA	Broad Institute Clinical Research Sequencing Platform	Infectious Disease Program, Broad Institute of Harvard and MIT	Siddle et al
EPI_ISL_1918949	USA/ME-CDCBI-CRSP_2O5LTGNZCLBYIKWJ/2021	2021-04-22	North America	USA	Broad Institute Clinical Research Sequencing Platform	Infectious Disease Program, Broad Institute of Harvard and MIT	Siddle et al
EPI_ISL_2104297	USA/ME-CDCBI-CRSP_3PDBNFJY6EMGKRYC/2021	2021-05-06	North America	USA	Broad Institute Clinical Research Sequencing Platform	Infectious Disease Program, Broad Institute of Harvard and MIT	Siddle et al
EPI_ISL_1918950	USA/ME-CDCBI-CRSP_4AC7L6OU4FXD5MNI/2021	2021-04-22	North America	USA	Broad Institute Clinical Research Sequencing Platform	Infectious Disease Program, Broad Institute of Harvard and MIT	Siddle et al
EPI_ISL_4517767	USA/ME-CDCBI-CRSP_4LDFLNR65RHYMQGZ/2021	2021-09-16	North America	USA	Broad Institute Clinical Research Sequencing Platform	Infectious Disease Program, Broad Institute of Harvard and MIT	Siddle et al
EPI_ISL_1971980	USA/ME-CDCBI-CRSP_4MS546ZIGQUXNMW6/2021	2021-04-28	North America	USA	Broad Institute Clinical Research Sequencing Platform	Infectious Disease Program, Broad Institute of Harvard and MIT	Siddle et al
EPI_ISL_1825211	USA/ME-CDCBI-CRSP_4OVHBWSYLZ7G2T4W/2021	2021-04-21	North America	USA	Broad Institute Clinical Research Sequencing Platform	Infectious Disease Program, Broad Institute of Harvard and MIT	Siddle et al
EPI_ISL_4286694	USA/ME-CDCBI-CRSP_4ZFY3PROE2R3OWNE/2021	2021-09-06	North America	USA	Broad Institute Clinical Research Sequencing Platform	Infectious Disease Program, Broad Institute of Harvard and MIT	Siddle et al
EPI_ISL_3914369	USA/ME-CDCBI-CRSP_5DLVOCSTLDXLNIUY/2021	2021-08-25	North America	USA	Broad Institute Clinical Research Sequencing Platform	Infectious Disease Program, Broad Institute of Harvard and MIT	Siddle et al
EPI_ISL_2096675	USA/ME-CDCBI-CRSP_5GMZHLYJNVX2NHI7/2021	2021-05-04	North America	USA	Broad Institute Clinical Research Sequencing Platform	Infectious Disease Program, Broad Institute of Harvard and MIT	Siddle et al
EPI_ISL_4095549	USA/ME-CDCBI-CRSP_5LYYKBNFVDCVYIBS/2021	2021-08-29	North America	USA	Broad Institute Clinical Research Sequencing Platform	Infectious Disease Program, Broad Institute of Harvard and MIT	Siddle et al
EPI_ISL_4095794	USA/ME-CDCBI-CRSP_5XVQBUAVSTGZJTPV/2021	2021-09-03	North America	USA	Broad Institute Clinical Research Sequencing Platform	Infectious Disease Program, Broad Institute of Harvard and MIT	Siddle et al
EPI_ISL_1787232	USA/ME-CDCBI-CRSP_5Z3AVSZB7TZA277L/2021	2021-04-19	North America	USA	Broad Institute Clinical Research Sequencing Platform	Infectious Disease Program, Broad Institute of Harvard and MIT	Siddle et al
EPI_ISL_1710383	USA/ME-CDCBI-CRSP_67LGJGW4VOCD33J3/2021	2021-04-02	North America	USA	Broad Institute Clinical Research Sequencing Platform	Infectious Disease Program, Broad Institute of Harvard and MIT	Siddle et al
EPI_ISL_4095967	USA/ME-CDCBI-CRSP_6CDND2CNKFRNHPQJ/2021	2021-08-31	North America	USA	Broad Institute Clinical Research Sequencing Platform	Infectious Disease Program, Broad Institute of Harvard and MIT	Siddle et al
EPI_ISL_4095799	USA/ME-CDCBI-CRSP_6LULPDJW7L25HEFE/2021	2021-09-02	North America	USA	Broad Institute Clinical Research Sequencing Platform	Infectious Disease Program, Broad Institute of Harvard and MIT	Siddle et al
EPI_ISL_1971981	USA/ME-CDCBI-CRSP_6PSZB2NR73BFW7U2/2021	2021-04-28	North America	USA	Broad Institute Clinical Research Sequencing Platform	Infectious Disease Program, Broad Institute of Harvard and MIT	Siddle et al
EPI_ISL_1971982	USA/ME-CDCBI-CRSP_6Q5A3ZYSLPD4M5YZ/2021	2021-04-30	North America	USA	Broad Institute Clinical Research Sequencing Platform	Infectious Disease Program, Broad Institute of Harvard and MIT	Siddle et al
EPI_ISL_3938388	USA/ME-CDCBI-CRSP_6SFSHMM4PIFGEKPK/2021	2021-08-27	North America	USA	Broad Institute Clinical Research Sequencing Platform	Infectious Disease Program, Broad Institute of Harvard and MIT	Siddle et al
EPI_ISL_4286698	USA/ME-CDCBI-CRSP_A3NU25HM2JDR2SJX/2021	2021-09-06	North America	USA	Broad Institute Clinical Research Sequencing Platform	Infectious Disease Program, Broad Institute of Harvard and MIT	Siddle et al
EPI_ISL_4488150	USA/ME-CDCBI-CRSP_A73F2IGZLA3UIPJY/2021	2021-09-13	North America	USA	Broad Institute Clinical Research Sequencing Platform	Infectious Disease Program, Broad Institute of Harvard and MIT	Siddle et al
EPI_ISL_4286700	USA/ME-CDCBI-CRSP_AHZ4Q64ANYBAV75W/2021	2021-09-07	North America	USA	Broad Institute Clinical Research Sequencing Platform	Infectious Disease Program, Broad Institute of Harvard and MIT	Siddle et al
EPI_ISL_4517577	USA/ME-CDCBI-CRSP_ASHS76GAZAC2HTAK/2021	2021-09-14	North America	USA	Broad Institute Clinical Research Sequencing Platform	Infectious Disease Program, Broad Institute of Harvard and MIT	Siddle et al
EPI_ISL_4286702	USA/ME-CDCBI-CRSP_AZZW6YCZPAPOGTCM/2021	2021-09-06	North America	USA	Broad Institute Clinical Research Sequencing Platform	Infectious Disease Program, Broad Institute of Harvard and MIT	Siddle et al
EPI_ISL_4286704	USA/ME-CDCBI-CRSP_BASAHLG3A5MH26RR/2021	2021-09-06	North America	USA	Broad Institute Clinical Research Sequencing Platform	Infectious Disease Program, Broad Institute of Harvard and MIT	Siddle et al
EPI_ISL_2096676	USA/ME-CDCBI-CRSP_BL2IIERTNDEDOEFF/2021	2021-05-04	North America	USA	Broad Institute Clinical Research Sequencing Platform	Infectious Disease Program, Broad Institute of Harvard and MIT	Siddle et al
EPI_ISL_4455281	USA/ME-CDCBI-CRSP_C5CVOZADFDQFNIAI/2021	2021-09-13	North America	USA	Broad Institute Clinical Research Sequencing Platform	Infectious Disease Program, Broad Institute of Harvard and MIT	Siddle et al
EPI_ISL_4286706	USA/ME-CDCBI-CRSP_CEKZEQKZNNS53SYO/2021	2021-09-06	North America	USA	Broad Institute Clinical Research Sequencing Platform	Infectious Disease Program, Broad Institute of Harvard and MIT	Siddle et al
EPI_ISL_1825515	USA/ME-CDCBI-CRSP_CH2P2DALUNGDKURU/2021	2021-04-23	North America	USA	Broad Institute Clinical Research Sequencing Platform	Infectious Disease Program, Broad Institute of Harvard and MIT	Siddle et al
EPI_ISL_4095976	USA/ME-CDCBI-CRSP_CLPZYJ77IAIVLZEQ/2021	2021-08-31	North America	USA	Broad Institute Clinical Research Sequencing Platform	Infectious Disease Program, Broad Institute of Harvard and MIT	Siddle et al
EPI_ISL_4286708	USA/ME-CDCBI-CRSP_CSJFU6GGCR2RWTJ3/2021	2021-09-06	North America	USA	Broad Institute Clinical Research Sequencing Platform	Infectious Disease Program, Broad Institute of Harvard and MIT	Siddle et al
EPI_ISL_4286710	USA/ME-CDCBI-CRSP_CT2X6PL6CMJO3PC6/2021	2021-09-06	North America	USA	Broad Institute Clinical Research Sequencing Platform	Infectious Disease Program, Broad Institute of Harvard and MIT	Siddle et al
EPI_ISL_4286712	USA/ME-CDCBI-CRSP_CVHVLRYK3MI2RGR7/2021	2021-09-06	North America	USA	Broad Institute Clinical Research Sequencing Platform	Infectious Disease Program, Broad Institute of Harvard and MIT	Siddle et al
EPI_ISL_3946062	USA/ME-CDCBI-CRSP_DB5NOCC7JFTAKEWA/2021	2021-08-30	North America	USA	Broad Institute Clinical Research Sequencing Platform	Infectious Disease Program, Broad Institute of Harvard and MIT	Siddle et al
EPI_ISL_4286714	USA/ME-CDCBI-CRSP_DCPXUI74OAFPNSCN/2021	2021-09-06	North America	USA	Broad Institute Clinical Research Sequencing Platform	Infectious Disease Program, Broad Institute of Harvard and MIT	Siddle et al
EPI_ISL_4095986	USA/ME-CDCBI-CRSP_DU4V7CWNDNB56U4C/2021	2021-08-31	North America	USA	Broad Institute Clinical Research Sequencing Platform	Infectious Disease Program, Broad Institute of Harvard and MIT	Siddle et al
EPI_ISL_4095992	USA/ME-CDCBI-CRSP_DVIFZOP6LKUVMUF6/2021	2021-08-31	North America	USA	Broad Institute Clinical Research Sequencing Platform	Infectious Disease Program, Broad Institute of Harvard and MIT	Siddle et al
EPI_ISL_4095694	USA/ME-CDCBI-CRSP_E4FL4YNT7IM3XA43/2021	2021-09-02	North America	USA	Broad Institute Clinical Research Sequencing Platform	Infectious Disease Program, Broad Institute of Harvard and MIT	Siddle et al
EPI_ISL_4304409	USA/ME-CDCBI-CRSP_ELXZLRMJFUC52HIB/2021	2021-09-09	North America	USA	Broad Institute Clinical Research Sequencing Platform	Infectious Disease Program, Broad Institute of Harvard and MIT	Siddle et al
EPI_ISL_1825245	USA/ME-CDCBI-CRSP_EOO6COELEMJ6PR6R/2021	2021-04-21	North America	USA	Broad Institute Clinical Research Sequencing Platform	Infectious Disease Program, Broad Institute of Harvard and MIT	Siddle et al
EPI_ISL_4096004	USA/ME-CDCBI-CRSP_FCK47VNAU7VKWTUM/2021	2021-08-31	North America	USA	Broad Institute Clinical Research Sequencing Platform	Infectious Disease Program, Broad Institute of Harvard and MIT	Siddle et al
EPI_ISL_2096677	USA/ME-CDCBI-CRSP_FXJNTI2KL5XGPFA5/2021	2021-05-03	North America	USA	Broad Institute Clinical Research Sequencing Platform	Infectious Disease Program, Broad Institute of Harvard and MIT	Siddle et al
EPI_ISL_4095698	USA/ME-CDCBI-CRSP_GAH4H23E4F7DMTFF/2021	2021-09-02	North America	USA	Broad Institute Clinical Research Sequencing Platform	Infectious Disease Program, Broad Institute of Harvard and MIT	Siddle et al
EPI_ISL_1971984	USA/ME-CDCBI-CRSP_GSZ7E6ZNDOMZBPKE/2021	2021-04-28	North America	USA	Broad Institute Clinical Research Sequencing Platform	Infectious Disease Program, Broad Institute of Harvard and MIT	Siddle et al
EPI_ISL_4095554	USA/ME-CDCBI-CRSP_GY7JX5NQB764SW3R/2021	2021-08-30	North America	USA	Broad Institute Clinical Research Sequencing Platform	Infectious Disease Program, Broad Institute of Harvard and MIT	Siddle et al
EPI_ISL_1787233	USA/ME-CDCBI-CRSP_H6M6VQBH6XMCSFWR/2021	2021-04-17	North America	USA	Broad Institute Clinical Research Sequencing Platform	Infectious Disease Program, Broad Institute of Harvard and MIT	Siddle et al
EPI_ISL_4095702	USA/ME-CDCBI-CRSP_HC5ITSRYRQZILYQJ/2021	2021-09-01	North America	USA	Broad Institute Clinical Research Sequencing Platform	Infectious Disease Program, Broad Institute of Harvard and MIT	Siddle et al
EPI_ISL_4286716	USA/ME-CDCBI-CRSP_HH7KMELUPMCWZ3SF/2021	2021-09-06	North America	USA	Broad Institute Clinical Research Sequencing Platform	Infectious Disease Program, Broad Institute of Harvard and MIT	Siddle et al
EPI_ISL_4286626	USA/ME-CDCBI-CRSP_HQDJD4FKKYCJU6LI/2021	2021-09-07	North America	USA	Broad Institute Clinical Research Sequencing Platform	Infectious Disease Program, Broad Institute of Harvard and MIT	Siddle et al
EPI_ISL_3946063	USA/ME-CDCBI-CRSP_I2CGDHKCZMORK7T4/2021	2021-08-29	North America	USA	Broad Institute Clinical Research Sequencing Platform	Infectious Disease Program, Broad Institute of Harvard and MIT	Siddle et al
EPI_ISL_4286722	USA/ME-CDCBI-CRSP_JFMO7AK47KSD74KV/2021	2021-09-06	North America	USA	Broad Institute Clinical Research Sequencing Platform	Infectious Disease Program, Broad Institute of Harvard and MIT	Siddle et al
EPI_ISL_4729985	USA/ME-CDCBI-CRSP_JX6FNJ6SSK5KCNBR/2021	2021-09-21	North America	USA	Broad Institute Clinical Research Sequencing Platform	Infectious Disease Program, Broad Institute of Harvard and MIT	Siddle et al
EPI_ISL_2096678	USA/ME-CDCBI-CRSP_JXS4KUB4I6JBPE4I/2021	2021-05-03	North America	USA	Broad Institute Clinical Research Sequencing Platform	Infectious Disease Program, Broad Institute of Harvard and MIT	Siddle et al
EPI_ISL_4286726	USA/ME-CDCBI-CRSP_KG5UW2D6WLLQ6J3Y/2021	2021-09-06	North America	USA	Broad Institute Clinical Research Sequencing Platform	Infectious Disease Program, Broad Institute of Harvard and MIT	Siddle et al
EPI_ISL_4096009	USA/ME-CDCBI-CRSP_KMXTXT4H44ZN4RZG/2021	2021-09-03	North America	USA	Broad Institute Clinical Research Sequencing Platform	Infectious Disease Program, Broad Institute of Harvard and MIT	Siddle et al
EPI_ISL_4095541	USA/ME-CDCBI-CRSP_KSUDI6QTIEDZD5LC/2021	2021-09-01	North America	USA	Broad Institute Clinical Research Sequencing Platform	Infectious Disease Program, Broad Institute of Harvard and MIT	Siddle et al
EPI_ISL_4096015	USA/ME-CDCBI-CRSP_LDR2UZZ2YBVINSGY/2021	2021-09-03	North America	USA	Broad Institute Clinical Research Sequencing Platform	Infectious Disease Program, Broad Institute of Harvard and MIT	Siddle et al
EPI_ISL_4095559	USA/ME-CDCBI-CRSP_LJLBAIKFXN4X54RU/2021	2021-08-29	North America	USA	Broad Institute Clinical Research Sequencing Platform	Infectious Disease Program, Broad Institute of Harvard and MIT	Siddle et al
EPI_ISL_1787234	USA/ME-CDCBI-CRSP_MFGPJV56DPN5UV7D/2021	2021-04-16	North America	USA	Broad Institute Clinical Research Sequencing Platform	Infectious Disease Program, Broad Institute of Harvard and MIT	Siddle et al
EPI_ISL_1971985	USA/ME-CDCBI-CRSP_MRJ2DJJL7VDQBQSJ/2021	2021-04-28	North America	USA	Broad Institute Clinical Research Sequencing Platform	Infectious Disease Program, Broad Institute of Harvard and MIT	Siddle et al
EPI_ISL_4286730	USA/ME-CDCBI-CRSP_MXT7D5ITNYK3RUO5/2021	2021-09-06	North America	USA	Broad Institute Clinical Research Sequencing Platform	Infectious Disease Program, Broad Institute of Harvard and MIT	Siddle et al
EPI_ISL_4758898	USA/ME-CDCBI-CRSP_NDTVXYFDSTXRILS4/2021	2021-09-23	North America	USA	Broad Institute Clinical Research Sequencing Platform	Infectious Disease Program, Broad Institute of Harvard and MIT	Siddle et al
EPI_ISL_4095546	USA/ME-CDCBI-CRSP_NVKGZAOAYLKYETQI/2021	2021-08-31	North America	USA	Broad Institute Clinical Research Sequencing Platform	Infectious Disease Program, Broad Institute of Harvard and MIT	Siddle et al
EPI_ISL_4286628	USA/ME-CDCBI-CRSP_O3VEPN45IGCZ3AGP/2021	2021-09-07	North America	USA	Broad Institute Clinical Research Sequencing Platform	Infectious Disease Program, Broad Institute of Harvard and MIT	Siddle et al
EPI_ISL_2104299	USA/ME-CDCBI-CRSP_OG4QIKQ3ATIYYWHK/2021	2021-05-05	North America	USA	Broad Institute Clinical Research Sequencing Platform	Infectious Disease Program, Broad Institute of Harvard and MIT	Siddle et al
EPI_ISL_1968481	USA/ME-CDCBI-CRSP_OU4E54Z4MBOZ46RH/2021	2021-04-26	North America	USA	Broad Institute Clinical Research Sequencing Platform	Infectious Disease Program, Broad Institute of Harvard and MIT	Siddle et al
EPI_ISL_4286732	USA/ME-CDCBI-CRSP_PAJ77GMU7AZUSBYJ/2021	2021-09-06	North America	USA	Broad Institute Clinical Research Sequencing Platform	Infectious Disease Program, Broad Institute of Harvard and MIT	Siddle et al
EPI_ISL_2096679	USA/ME-CDCBI-CRSP_PID5MC56JKIEIJYA/2021	2021-05-03	North America	USA	Broad Institute Clinical Research Sequencing Platform	Infectious Disease Program, Broad Institute of Harvard and MIT	Siddle et al
EPI_ISL_2096680	USA/ME-CDCBI-CRSP_QAIAH3RIMLXWS5OV/2021	2021-05-03	North America	USA	Broad Institute Clinical Research Sequencing Platform	Infectious Disease Program, Broad Institute of Harvard and MIT	Siddle et al
EPI_ISL_1825509	USA/ME-CDCBI-CRSP_QXMAYCFNUAQH366V/2021	2021-04-22	North America	USA	Broad Institute Clinical Research Sequencing Platform	Infectious Disease Program, Broad Institute of Harvard and MIT	Siddle et al
EPI_ISL_4095564	USA/ME-CDCBI-CRSP_RMQC5WXMI7DPYXCW/2021	2021-08-30	North America	USA	Broad Institute Clinical Research Sequencing Platform	Infectious Disease Program, Broad Institute of Harvard and MIT	Siddle et al
EPI_ISL_1968483	USA/ME-CDCBI-CRSP_RVE55LN3VETSVJ5Z/2021	2021-04-26	North America	USA	Broad Institute Clinical Research Sequencing Platform	Infectious Disease Program, Broad Institute of Harvard and MIT	Siddle et al
EPI_ISL_1971986	USA/ME-CDCBI-CRSP_RYT67WDJ6A6ZKPFL/2021	2021-04-29	North America	USA	Broad Institute Clinical Research Sequencing Platform	Infectious Disease Program, Broad Institute of Harvard and MIT	Siddle et al
EPI_ISL_4096025	USA/ME-CDCBI-CRSP_S3M4L566SPYZJARC/2021	2021-08-31	North America	USA	Broad Institute Clinical Research Sequencing Platform	Infectious Disease Program, Broad Institute of Harvard and MIT	Siddle et al
EPI_ISL_4095803	USA/ME-CDCBI-CRSP_S4DJU7UIWUNCTXVT/2021	2021-09-03	North America	USA	Broad Institute Clinical Research Sequencing Platform	Infectious Disease Program, Broad Institute of Harvard and MIT	Siddle et al
EPI_ISL_1787235	USA/ME-CDCBI-CRSP_S7DABXGLVVXZO3F4/2021	2021-04-17	North America	USA	Broad Institute Clinical Research Sequencing Platform	Infectious Disease Program, Broad Institute of Harvard and MIT	Siddle et al
EPI_ISL_4095707	USA/ME-CDCBI-CRSP_SEOSKJDBLFOF3TZM/2021	2021-09-01	North America	USA	Broad Institute Clinical Research Sequencing Platform	Infectious Disease Program, Broad Institute of Harvard and MIT	Siddle et al
EPI_ISL_4286740	USA/ME-CDCBI-CRSP_SJJ4ZW7BWT26RJ73/2021	2021-09-06	North America	USA	Broad Institute Clinical Research Sequencing Platform	Infectious Disease Program, Broad Institute of Harvard and MIT	Siddle et al
EPI_ISL_4455283	USA/ME-CDCBI-CRSP_SXIWTWL3IQEZ5OUM/2021	2021-09-13	North America	USA	Broad Institute Clinical Research Sequencing Platform	Infectious Disease Program, Broad Institute of Harvard and MIT	Siddle et al
EPI_ISL_4095551	USA/ME-CDCBI-CRSP_TAGEEZV2DUG2ZHBE/2021	2021-08-31	North America	USA	Broad Institute Clinical Research Sequencing Platform	Infectious Disease Program, Broad Institute of Harvard and MIT	Siddle et al
EPI_ISL_1825517	USA/ME-CDCBI-CRSP_THHSQCG37N6ED7OG/2021	2021-04-23	North America	USA	Broad Institute Clinical Research Sequencing Platform	Infectious Disease Program, Broad Institute of Harvard and MIT	Siddle et al
EPI_ISL_1918952	USA/ME-CDCBI-CRSP_TK7EVT73OJ6MKS6K/2021	2021-04-22	North America	USA	Broad Institute Clinical Research Sequencing Platform	Infectious Disease Program, Broad Institute of Harvard and MIT	Siddle et al
EPI_ISL_4095556	USA/ME-CDCBI-CRSP_TLID7DMD2BXEO7BR/2021	2021-08-31	North America	USA	Broad Institute Clinical Research Sequencing Platform	Infectious Disease Program, Broad Institute of Harvard and MIT	Siddle et al
EPI_ISL_4095569	USA/ME-CDCBI-CRSP_TQBTBMWVGWKQ5VIQ/2021	2021-08-30	North America	USA	Broad Institute Clinical Research Sequencing Platform	Infectious Disease Program, Broad Institute of Harvard and MIT	Siddle et al
EPI_ISL_1787236	USA/ME-CDCBI-CRSP_TSZPG5H6I6IS6YIW/2021	2021-04-16	North America	USA	Broad Institute Clinical Research Sequencing Platform	Infectious Disease Program, Broad Institute of Harvard and MIT	Siddle et al
EPI_ISL_4286742	USA/ME-CDCBI-CRSP_UCIXG4MFKZYYNB7F/2021	2021-09-06	North America	USA	Broad Institute Clinical Research Sequencing Platform	Infectious Disease Program, Broad Institute of Harvard and MIT	Siddle et al
EPI_ISL_4096030	USA/ME-CDCBI-CRSP_VBVKQ4EIO6GY3ACL/2021	2021-08-31	North America	USA	Broad Institute Clinical Research Sequencing Platform	Infectious Disease Program, Broad Institute of Harvard and MIT	Siddle et al
EPI_ISL_4286632	USA/ME-CDCBI-CRSP_VKXX2GR52KUC23BE/2021	2021-09-08	North America	USA	Broad Institute Clinical Research Sequencing Platform	Infectious Disease Program, Broad Institute of Harvard and MIT	Siddle et al
EPI_ISL_4286746	USA/ME-CDCBI-CRSP_VSP3SMSK4ESGHJBE/2021	2021-09-06	North America	USA	Broad Institute Clinical Research Sequencing Platform	Infectious Disease Program, Broad Institute of Harvard and MIT	Siddle et al
EPI_ISL_4095580	USA/ME-CDCBI-CRSP_VWTZUDSVXOOE323P/2021	2021-08-30	North America	USA	Broad Institute Clinical Research Sequencing Platform	Infectious Disease Program, Broad Institute of Harvard and MIT	Siddle et al
EPI_ISL_1787237	USA/ME-CDCBI-CRSP_VXE7WVRD56NN4IMA/2021	2021-04-17	North America	USA	Broad Institute Clinical Research Sequencing Platform	Infectious Disease Program, Broad Institute of Harvard and MIT	Siddle et al
EPI_ISL_4096035	USA/ME-CDCBI-CRSP_W5KNRA3KPFTCIU4R/2021	2021-09-03	North America	USA	Broad Institute Clinical Research Sequencing Platform	Infectious Disease Program, Broad Institute of Harvard and MIT	Siddle et al
EPI_ISL_4095712	USA/ME-CDCBI-CRSP_WPGRHPRT26BECDRA/2021	2021-09-02	North America	USA	Broad Institute Clinical Research Sequencing Platform	Infectious Disease Program, Broad Institute of Harvard and MIT	Siddle et al
EPI_ISL_4286750	USA/ME-CDCBI-CRSP_X4KUXIEJIYEHNLWP/2021	2021-09-06	North America	USA	Broad Institute Clinical Research Sequencing Platform	Infectious Disease Program, Broad Institute of Harvard and MIT	Siddle et al
EPI_ISL_4286204	USA/ME-CDCBI-CRSP_XBNHMMRL2CYBHAGL/2021	2021-09-09	North America	USA	Broad Institute Clinical Research Sequencing Platform	Infectious Disease Program, Broad Institute of Harvard and MIT	Siddle et al
EPI_ISL_4488229	USA/ME-CDCBI-CRSP_XMYLYJD32E33IR3M/2021	2021-09-13	North America	USA	Broad Institute Clinical Research Sequencing Platform	Infectious Disease Program, Broad Institute of Harvard and MIT	Siddle et al
EPI_ISL_4095717	USA/ME-CDCBI-CRSP_Y7IFTKA7W6LF57OF/2021	2021-09-01	North America	USA	Broad Institute Clinical Research Sequencing Platform	Infectious Disease Program, Broad Institute of Harvard and MIT	Siddle et al
EPI_ISL_1825215	USA/ME-CDCBI-CRSP_YE4S7KPLA3ZJCAKQ/2021	2021-04-21	North America	USA	Broad Institute Clinical Research Sequencing Platform	Infectious Disease Program, Broad Institute of Harvard and MIT	Siddle et al
EPI_ISL_1918953	USA/ME-CDCBI-CRSP_YKVS3GX6G3MPVTKY/2021	2021-04-22	North America	USA	Broad Institute Clinical Research Sequencing Platform	Infectious Disease Program, Broad Institute of Harvard and MIT	Siddle et al
EPI_ISL_4286634	USA/ME-CDCBI-CRSP_ZBEYRCDSNDP7S2GH/2021	2021-09-08	North America	USA	Broad Institute Clinical Research Sequencing Platform	Infectious Disease Program, Broad Institute of Harvard and MIT	Siddle et al
EPI_ISL_4095561	USA/ME-CDCBI-CRSP_ZEG27IGOF6ZJCXJL/2021	2021-08-31	North America	USA	Broad Institute Clinical Research Sequencing Platform	Infectious Disease Program, Broad Institute of Harvard and MIT	Siddle et al
EPI_ISL_4095590	USA/ME-CDCBI-CRSP_ZRKZOSTBVQONUCXQ/2021	2021-08-30	North America	USA	Broad Institute Clinical Research Sequencing Platform	Infectious Disease Program, Broad Institute of Harvard and MIT	Siddle et al
EPI_ISL_1495983	USA/ME-HETL-H0002/2021	2021-03-22	North America	USA	Maine Health and Environmental Testing Laboratory	Maine Health and Environmental Testing Laboratory	Matluk et al
EPI_ISL_1502087	USA/ME-HETL-H0003/2021	2021-03-22	North America	USA	Maine HETL	Health and Environmental Testing Laboratory	Matluk et al
EPI_ISL_1502088	USA/ME-HETL-H0005/2021	2021-03-22	North America	USA	Maine HETL	Health and Environmental Testing Laboratory	Matluk et al
EPI_ISL_1502091	USA/ME-HETL-H0010/2021	2021-03-22	North America	USA	Maine HETL	Health and Environmental Testing Laboratory	Matluk et al
EPI_ISL_1502092	USA/ME-HETL-H0011/2021	2021-03-22	North America	USA	Maine HETL	Health and Environmental Testing Laboratory	Matluk et al
EPI_ISL_1502094	USA/ME-HETL-H0015/2021	2021-03-22	North America	USA	Maine HETL	Health and Environmental Testing Laboratory	Matluk et al
EPI_ISL_1502095	USA/ME-HETL-H0016/2021	2021-03-22	North America	USA	Maine HETL	Health and Environmental Testing Laboratory	Matluk et al
EPI_ISL_1502096	USA/ME-HETL-H0017/2021	2021-03-22	North America	USA	Maine HETL	Health and Environmental Testing Laboratory	Matluk et al
EPI_ISL_1502099	USA/ME-HETL-H0024/2021	2021-02-08	North America	USA	Maine HETL	Health and Environmental Testing Laboratory	Matluk et al
EPI_ISL_1502101	USA/ME-HETL-H0026/2021	2021-02-08	North America	USA	Maine HETL	Health and Environmental Testing Laboratory	Matluk et al
EPI_ISL_1502104	USA/ME-HETL-H0030/2021	2021-02-08	North America	USA	Maine HETL	Health and Environmental Testing Laboratory	Matluk et al
EPI_ISL_1502105	USA/ME-HETL-H0031/2021	2021-02-08	North America	USA	Maine HETL	Health and Environmental Testing Laboratory	Matluk et al
EPI_ISL_1502106	USA/ME-HETL-H0032/2021	2021-02-08	North America	USA	Maine HETL	Health and Environmental Testing Laboratory	Matluk et al
EPI_ISL_1502107	USA/ME-HETL-H0033/2021	2021-02-09	North America	USA	Maine HETL	Health and Environmental Testing Laboratory	Matluk et al
EPI_ISL_1502108	USA/ME-HETL-H0034/2021	2021-02-05	North America	USA	Maine HETL	Health and Environmental Testing Laboratory	Matluk et al
EPI_ISL_1502111	USA/ME-HETL-H0041/2021	2021-02-08	North America	USA	Maine HETL	Health and Environmental Testing Laboratory	Matluk et al
EPI_ISL_1821046	USA/ME-HETL-H0054/2021	2021-03-26	North America	USA	Maine HETL	Health and Environmental Testing Laboratory	Matluk et al
EPI_ISL_1821049	USA/ME-HETL-H0061/2021	2021-04-13	North America	USA	Maine HETL	Health and Environmental Testing Laboratory	Matluk et al
EPI_ISL_1821050	USA/ME-HETL-H0062/2021	2021-04-13	North America	USA	Maine HETL	Health and Environmental Testing Laboratory	Matluk et al
EPI_ISL_1821051	USA/ME-HETL-H0063/2021	2021-04-16	North America	USA	Maine HETL	Health and Environmental Testing Laboratory	Matluk et al
EPI_ISL_1821053	USA/ME-HETL-H0066/2021	2021-04-12	North America	USA	Maine HETL	Health and Environmental Testing Laboratory	Matluk et al
EPI_ISL_1821054	USA/ME-HETL-H0068/2021	2021-04-12	North America	USA	Maine HETL	Health and Environmental Testing Laboratory	Matluk et al
EPI_ISL_1821055	USA/ME-HETL-H0069/2021	2021-04-13	North America	USA	Maine HETL	Health and Environmental Testing Laboratory	Matluk et al
EPI_ISL_1821057	USA/ME-HETL-H0071/2021	2021-04-13	North America	USA	Maine HETL	Health and Environmental Testing Laboratory	Matluk et al
EPI_ISL_1821058	USA/ME-HETL-H0073/2021	2021-04-16	North America	USA	Maine HETL	Health and Environmental Testing Laboratory	Matluk et al
EPI_ISL_1821060	USA/ME-HETL-H0075/2021	2021-04-15	North America	USA	Maine HETL	Health and Environmental Testing Laboratory	Matluk et al
EPI_ISL_1821061	USA/ME-HETL-H0077/2021	2021-04-13	North America	USA	Maine HETL	Health and Environmental Testing Laboratory	Matluk et al
EPI_ISL_1911102	USA/ME-HETL-H0080/2021	2021-03-30	North America	USA	Maine Health and Environmental Testing Laboratory	Maine Health and Environmental Testing Laboratory	Matluk et al
EPI_ISL_1911103	USA/ME-HETL-H0082/2021	2021-03-30	North America	USA	Maine Health and Environmental Testing Laboratory	Maine Health and Environmental Testing Laboratory	Matluk et al
EPI_ISL_1911107	USA/ME-HETL-H0089/2021	2021-04-02	North America	USA	Maine Health and Environmental Testing Laboratory	Maine Health and Environmental Testing Laboratory	Matluk et al
EPI_ISL_1911108	USA/ME-HETL-H0090/2021	2021-04-04	North America	USA	Maine Health and Environmental Testing Laboratory	Maine Health and Environmental Testing Laboratory	Matluk et al
EPI_ISL_1911109	USA/ME-HETL-H0091/2021	2021-04-04	North America	USA	Maine Health and Environmental Testing Laboratory	Maine Health and Environmental Testing Laboratory	Matluk et al
EPI_ISL_1911110	USA/ME-HETL-H0093/2021	2021-04-04	North America	USA	Maine Health and Environmental Testing Laboratory	Maine Health and Environmental Testing Laboratory	Matluk et al
EPI_ISL_1911111	USA/ME-HETL-H0094/2021	2021-04-04	North America	USA	Maine Health and Environmental Testing Laboratory	Maine Health and Environmental Testing Laboratory	Matluk et al
EPI_ISL_2100976	USA/ME-HETL-H0100/2021	2021-04-18	North America	USA	Maine HETL	Health and Environmental Testing Laboratory	Matluk et al
EPI_ISL_2100978	USA/ME-HETL-H0102/2021	2021-04-18	North America	USA	Maine HETL	Health and Environmental Testing Laboratory	Matluk et al
EPI_ISL_2100979	USA/ME-HETL-H0104/2021	2021-04-18	North America	USA	Maine HETL	Health and Environmental Testing Laboratory	Matluk et al
EPI_ISL_2100980	USA/ME-HETL-H0105/2021	2021-04-18	North America	USA	Maine HETL	Health and Environmental Testing Laboratory	Matluk et al
EPI_ISL_2100982	USA/ME-HETL-H0107/2021	2021-04-18	North America	USA	Maine HETL	Health and Environmental Testing Laboratory	Matluk et al
EPI_ISL_2100983	USA/ME-HETL-H0108/2021	2021-04-18	North America	USA	Maine HETL	Health and Environmental Testing Laboratory	Matluk et al
EPI_ISL_2100985	USA/ME-HETL-H0111/2021	2021-04-24	North America	USA	Maine HETL	Health and Environmental Testing Laboratory	Matluk et al
EPI_ISL_2100986	USA/ME-HETL-H0112/2021	2021-04-24	North America	USA	Maine HETL	Health and Environmental Testing Laboratory	Matluk et al
EPI_ISL_2100988	USA/ME-HETL-H0114/2021	2021-04-24	North America	USA	Maine HETL	Health and Environmental Testing Laboratory	Matluk et al
EPI_ISL_2100989	USA/ME-HETL-H0115/2021	2021-04-24	North America	USA	Maine HETL	Health and Environmental Testing Laboratory	Matluk et al
EPI_ISL_2100991	USA/ME-HETL-H0118/2021	2021-04-24	North America	USA	Maine HETL	Health and Environmental Testing Laboratory	Matluk et al
EPI_ISL_2100992	USA/ME-HETL-H0120/2021	2021-04-24	North America	USA	Maine HETL	Health and Environmental Testing Laboratory	Matluk et al
EPI_ISL_2100993	USA/ME-HETL-H0121/2021	2021-04-24	North America	USA	Maine HETL	Health and Environmental Testing Laboratory	Matluk et al
EPI_ISL_2100994	USA/ME-HETL-H0122/2021	2021-04-24	North America	USA	Maine HETL	Health and Environmental Testing Laboratory	Matluk et al
EPI_ISL_2100995	USA/ME-HETL-H0125/2021	2021-04-24	North America	USA	Maine HETL	Health and Environmental Testing Laboratory	Matluk et al
EPI_ISL_2100996	USA/ME-HETL-H0126/2021	2021-04-24	North America	USA	Maine HETL	Health and Environmental Testing Laboratory	Matluk et al
EPI_ISL_2101001	USA/ME-HETL-H0134/2021	2021-04-21	North America	USA	Maine HETL	Health and Environmental Testing Laboratory	Matluk et al
EPI_ISL_2101002	USA/ME-HETL-H0135/2021	2021-04-21	North America	USA	Maine HETL	Health and Environmental Testing Laboratory	Matluk et al
EPI_ISL_2101004	USA/ME-HETL-H0137/2021	2021-04-21	North America	USA	Maine HETL	Health and Environmental Testing Laboratory	Matluk et al
EPI_ISL_2101005	USA/ME-HETL-H0138/2021	2021-04-21	North America	USA	Maine HETL	Health and Environmental Testing Laboratory	Matluk et al
EPI_ISL_2101006	USA/ME-HETL-H0139/2021	2021-04-21	North America	USA	Maine HETL	Health and Environmental Testing Laboratory	Matluk et al
EPI_ISL_2101008	USA/ME-HETL-H0141/2021	2021-04-21	North America	USA	Maine HETL	Health and Environmental Testing Laboratory	Matluk et al
EPI_ISL_2101009	USA/ME-HETL-H0142/2021	2021-04-21	North America	USA	Maine HETL	Health and Environmental Testing Laboratory	Matluk et al
EPI_ISL_2101010	USA/ME-HETL-H0143/2021	2021-04-21	North America	USA	Maine HETL	Health and Environmental Testing Laboratory	Matluk et al
EPI_ISL_2101012	USA/ME-HETL-H0145/2021	2021-04-21	North America	USA	Maine HETL	Health and Environmental Testing Laboratory	Matluk et al
EPI_ISL_2101013	USA/ME-HETL-H0146/2021	2021-04-22	North America	USA	Maine HETL	Health and Environmental Testing Laboratory	Matluk et al
EPI_ISL_2101015	USA/ME-HETL-H0148/2021	2021-04-22	North America	USA	Maine HETL	Health and Environmental Testing Laboratory	Matluk et al
EPI_ISL_2501220	USA/ME-HETL-H0149/2021	2021-04-22	North America	USA	Maine HETL	Health and Environmental Testing Laboratory	Matluk et al
EPI_ISL_2501221	USA/ME-HETL-H0150/2021	2021-04-22	North America	USA	Maine HETL	Health and Environmental Testing Laboratory	Matluk et al
EPI_ISL_2501191	USA/ME-HETL-H0151/2021	2021-04-22	North America	USA	Maine HETL	Health and Environmental Testing Laboratory	Matluk et al
EPI_ISL_2501206	USA/ME-HETL-H0152/2021	2021-04-22	North America	USA	Maine HETL	Health and Environmental Testing Laboratory	Matluk et al
EPI_ISL_2501190	USA/ME-HETL-H0153/2021	2021-04-22	North America	USA	Maine HETL	Health and Environmental Testing Laboratory	Matluk et al
EPI_ISL_2501192	USA/ME-HETL-H0155/2021	2021-04-22	North America	USA	Maine HETL	Health and Environmental Testing Laboratory	Matluk et al
EPI_ISL_2501176	USA/ME-HETL-H0156/2021	2021-04-22	North America	USA	Maine HETL	Health and Environmental Testing Laboratory	Matluk et al
EPI_ISL_2501163	USA/ME-HETL-H0158/2021	2021-04-22	North America	USA	Maine HETL	Health and Environmental Testing Laboratory	Matluk et al
EPI_ISL_2501164	USA/ME-HETL-H0159/2021	2021-04-22	North America	USA	Maine HETL	Health and Environmental Testing Laboratory	Matluk et al
EPI_ISL_2501165	USA/ME-HETL-H0160/2021	2021-04-22	North America	USA	Maine HETL	Health and Environmental Testing Laboratory	Matluk et al
EPI_ISL_2501166	USA/ME-HETL-H0161/2021	2021-04-22	North America	USA	Maine HETL	Health and Environmental Testing Laboratory	Matluk et al
EPI_ISL_2501193	USA/ME-HETL-H0163/2021	2021-04-22	North America	USA	Maine HETL	Health and Environmental Testing Laboratory	Matluk et al
EPI_ISL_2501194	USA/ME-HETL-H0164/2021	2021-04-22	North America	USA	Maine HETL	Health and Environmental Testing Laboratory	Matluk et al
EPI_ISL_2501213	USA/ME-HETL-H0165/2021	2021-04-22	North America	USA	Maine HETL	Health and Environmental Testing Laboratory	Matluk et al
EPI_ISL_2501177	USA/ME-HETL-H0166/2021	2021-05-17	North America	USA	Maine HETL	Health and Environmental Testing Laboratory	Matluk et al
EPI_ISL_2501167	USA/ME-HETL-H0169/2021	2021-05-04	North America	USA	Maine HETL	Health and Environmental Testing Laboratory	Matluk et al
EPI_ISL_2501168	USA/ME-HETL-H0170/2021	2021-05-04	North America	USA	Maine HETL	Health and Environmental Testing Laboratory	Matluk et al
EPI_ISL_2501195	USA/ME-HETL-H0171/2021	2021-05-04	North America	USA	Maine HETL	Health and Environmental Testing Laboratory	Matluk et al
EPI_ISL_2501214	USA/ME-HETL-H0173/2021	2021-05-04	North America	USA	Maine HETL	Health and Environmental Testing Laboratory	Matluk et al
EPI_ISL_2501215	USA/ME-HETL-H0174/2021	2021-05-05	North America	USA	Maine HETL	Health and Environmental Testing Laboratory	Matluk et al
EPI_ISL_2501216	USA/ME-HETL-H0175/2021	2021-05-04	North America	USA	Maine HETL	Health and Environmental Testing Laboratory	Matluk et al
EPI_ISL_2501207	USA/ME-HETL-H0176/2021	2021-05-05	North America	USA	Maine HETL	Health and Environmental Testing Laboratory	Matluk et al
EPI_ISL_2501222	USA/ME-HETL-H0177/2021	2021-05-05	North America	USA	Maine HETL	Health and Environmental Testing Laboratory	Matluk et al
EPI_ISL_2501178	USA/ME-HETL-H0178/2021	2021-05-05	North America	USA	Maine HETL	Health and Environmental Testing Laboratory	Matluk et al
EPI_ISL_2501169	USA/ME-HETL-H0179/2021	2021-05-05	North America	USA	Maine HETL	Health and Environmental Testing Laboratory	Matluk et al
EPI_ISL_2501170	USA/ME-HETL-H0180/2021	2021-05-05	North America	USA	Maine HETL	Health and Environmental Testing Laboratory	Matluk et al
EPI_ISL_2501179	USA/ME-HETL-H0181/2021	2021-05-05	North America	USA	Maine HETL	Health and Environmental Testing Laboratory	Matluk et al
EPI_ISL_2501180	USA/ME-HETL-H0182/2021	2021-05-05	North America	USA	Maine HETL	Health and Environmental Testing Laboratory	Matluk et al
EPI_ISL_2501181	USA/ME-HETL-H0183/2021	2021-05-05	North America	USA	Maine HETL	Health and Environmental Testing Laboratory	Matluk et al
EPI_ISL_2501182	USA/ME-HETL-H0184/2021	2021-05-05	North America	USA	Maine HETL	Health and Environmental Testing Laboratory	Matluk et al
EPI_ISL_2501196	USA/ME-HETL-H0185/2021	2021-05-05	North America	USA	Maine HETL	Health and Environmental Testing Laboratory	Matluk et al
EPI_ISL_2501197	USA/ME-HETL-H0186/2021	2021-05-05	North America	USA	Maine HETL	Health and Environmental Testing Laboratory	Matluk et al
EPI_ISL_2501171	USA/ME-HETL-H0187/2021	2021-05-05	North America	USA	Maine HETL	Health and Environmental Testing Laboratory	Matluk et al
EPI_ISL_2501183	USA/ME-HETL-H0208/2021	2021-05-17	North America	USA	Maine HETL	Health and Environmental Testing Laboratory	Matluk et al
EPI_ISL_2501184	USA/ME-HETL-H0209/2021	2021-05-17	North America	USA	Maine HETL	Health and Environmental Testing Laboratory	Matluk et al
EPI_ISL_2501198	USA/ME-HETL-H0210/2021	2021-05-18	North America	USA	Maine HETL	Health and Environmental Testing Laboratory	Matluk et al
EPI_ISL_2501199	USA/ME-HETL-H0212/2021	2021-05-18	North America	USA	Maine HETL	Health and Environmental Testing Laboratory	Matluk et al
EPI_ISL_2501217	USA/ME-HETL-H0215/2021	2021-05-18	North America	USA	Maine HETL	Health and Environmental Testing Laboratory	Matluk et al
EPI_ISL_2501218	USA/ME-HETL-H0216/2021	2021-05-18	North America	USA	Maine HETL	Health and Environmental Testing Laboratory	Matluk et al
EPI_ISL_2501173	USA/ME-HETL-H0217/2021	2021-05-18	North America	USA	Maine HETL	Health and Environmental Testing Laboratory	Matluk et al
EPI_ISL_2501200	USA/ME-HETL-H0219/2021	2021-05-18	North America	USA	Maine HETL	Health and Environmental Testing Laboratory	Matluk et al
EPI_ISL_2501201	USA/ME-HETL-H0220/2021	2021-05-18	North America	USA	Maine HETL	Health and Environmental Testing Laboratory	Matluk et al
EPI_ISL_2501209	USA/ME-HETL-H0221/2021	2021-05-18	North America	USA	Maine HETL	Health and Environmental Testing Laboratory	Matluk et al
EPI_ISL_2501185	USA/ME-HETL-H0224/2021	2021-05-17	North America	USA	Maine HETL	Health and Environmental Testing Laboratory	Matluk et al
EPI_ISL_2501187	USA/ME-HETL-H0225/2021	2021-05-17	North America	USA	Maine HETL	Health and Environmental Testing Laboratory	Matluk et al
EPI_ISL_2501174	USA/ME-HETL-H0227/2021	2021-05-17	North America	USA	Maine HETL	Health and Environmental Testing Laboratory	Matluk et al
EPI_ISL_2501175	USA/ME-HETL-H0232/2021	2021-05-17	North America	USA	Maine HETL	Health and Environmental Testing Laboratory	Matluk et al
EPI_ISL_2501203	USA/ME-HETL-H0234/2021	2021-05-17	North America	USA	Maine HETL	Health and Environmental Testing Laboratory	Matluk et al
EPI_ISL_2501212	USA/ME-HETL-H0236/2021	2021-05-17	North America	USA	Maine HETL	Health and Environmental Testing Laboratory	Matluk et al
EPI_ISL_2501204	USA/ME-HETL-H0237/2021	2021-05-17	North America	USA	Maine HETL	Health and Environmental Testing Laboratory	Matluk et al
EPI_ISL_2501186	USA/ME-HETL-H0238/2021	2021-05-17	North America	USA	Maine HETL	Health and Environmental Testing Laboratory	Matluk et al
EPI_ISL_2501205	USA/ME-HETL-H0240/2021	2021-05-17	North America	USA	Maine HETL	Health and Environmental Testing Laboratory	Matluk et al
EPI_ISL_2501549	USA/ME-HETL-H0242/2021	2021-05-17	North America	USA	Maine HETL	Health and Environmental Testing Laboratory	Matluk et al
EPI_ISL_513414	USA/ME-HETL-J0001/2020	2020-03-10	North America	USA	Maine HETL	Tewhey Lab, The Jackson Laboratory	Matluk et al
EPI_ISL_513415	USA/ME-HETL-J0002/2020	2020-03-12	North America	USA	Maine HETL	Tewhey Lab, The Jackson Laboratory	Matluk et al
EPI_ISL_513416	USA/ME-HETL-J0003/2020	2020-03-13	North America	USA	Maine HETL	Tewhey Lab, The Jackson Laboratory	Matluk et al
EPI_ISL_513418	USA/ME-HETL-J0005/2020	2020-03-13	North America	USA	Maine HETL	Tewhey Lab, The Jackson Laboratory	Matluk et al
EPI_ISL_513419	USA/ME-HETL-J0006/2020	2020-03-14	North America	USA	Maine HETL	Tewhey Lab, The Jackson Laboratory	Matluk et al
EPI_ISL_513420	USA/ME-HETL-J0007/2020	2020-03-13	North America	USA	Maine HETL	Tewhey Lab, The Jackson Laboratory	Matluk et al
EPI_ISL_513421	USA/ME-HETL-J0008/2020	2020-03-14	North America	USA	Maine HETL	Tewhey Lab, The Jackson Laboratory	Matluk et al
EPI_ISL_513422	USA/ME-HETL-J0009/2020	2020-03-14	North America	USA	Maine HETL	Tewhey Lab, The Jackson Laboratory	Matluk et al
EPI_ISL_513423	USA/ME-HETL-J0010/2020	2020-03-13	North America	USA	Maine HETL	Tewhey Lab, The Jackson Laboratory	Matluk et al
EPI_ISL_513424	USA/ME-HETL-J0011/2020	2020-03-14	North America	USA	Maine HETL	Tewhey Lab, The Jackson Laboratory	Matluk et al
EPI_ISL_513425	USA/ME-HETL-J0012/2020	2020-03-14	North America	USA	Maine HETL	Tewhey Lab, The Jackson Laboratory	Matluk et al
EPI_ISL_513426	USA/ME-HETL-J0013/2020	2020-03-14	North America	USA	Maine HETL	Tewhey Lab, The Jackson Laboratory	Matluk et al
EPI_ISL_513427	USA/ME-HETL-J0014/2020	2020-03-13	North America	USA	Maine HETL	Tewhey Lab, The Jackson Laboratory	Matluk et al
EPI_ISL_513428	USA/ME-HETL-J0015/2020	2020-03-15	North America	USA	Maine HETL	Tewhey Lab, The Jackson Laboratory	Matluk et al
EPI_ISL_513429	USA/ME-HETL-J0016/2020	2020-03-14	North America	USA	Maine HETL	Tewhey Lab, The Jackson Laboratory	Matluk et al
EPI_ISL_513430	USA/ME-HETL-J0017/2020	2020-03-14	North America	USA	Maine HETL	Tewhey Lab, The Jackson Laboratory	Matluk et al
EPI_ISL_513431	USA/ME-HETL-J0018/2020	2020-03-15	North America	USA	Maine HETL	Tewhey Lab, The Jackson Laboratory	Matluk et al
EPI_ISL_513432	USA/ME-HETL-J0019/2020	2020-03-13	North America	USA	Maine HETL	Tewhey Lab, The Jackson Laboratory	Matluk et al
EPI_ISL_513433	USA/ME-HETL-J0020/2020	2020-03-15	North America	USA	Maine HETL	Tewhey Lab, The Jackson Laboratory	Matluk et al
EPI_ISL_513434	USA/ME-HETL-J0022/2020	2020-03-13	North America	USA	Maine HETL	Tewhey Lab, The Jackson Laboratory	Matluk et al
EPI_ISL_513435	USA/ME-HETL-J0023/2020	2020-03-13	North America	USA	Maine HETL	Tewhey Lab, The Jackson Laboratory	Matluk et al
EPI_ISL_513436	USA/ME-HETL-J0024/2020	2020-03-15	North America	USA	Maine HETL	Tewhey Lab, The Jackson Laboratory	Matluk et al
EPI_ISL_513437	USA/ME-HETL-J0025/2020	2020-03-16	North America	USA	Maine HETL	Tewhey Lab, The Jackson Laboratory	Matluk et al
EPI_ISL_513438	USA/ME-HETL-J0026/2020	2020-03-15	North America	USA	Maine HETL	Tewhey Lab, The Jackson Laboratory	Matluk et al
EPI_ISL_513439	USA/ME-HETL-J0027/2020	2020-03-16	North America	USA	Maine HETL	Tewhey Lab, The Jackson Laboratory	Matluk et al
EPI_ISL_513440	USA/ME-HETL-J0028/2020	2020-03-16	North America	USA	Maine HETL	Tewhey Lab, The Jackson Laboratory	Matluk et al
EPI_ISL_513441	USA/ME-HETL-J0029/2020	2020-03-15	North America	USA	Maine HETL	Tewhey Lab, The Jackson Laboratory	Matluk et al
EPI_ISL_513442	USA/ME-HETL-J0030/2020	2020-03-16	North America	USA	Maine HETL	Tewhey Lab, The Jackson Laboratory	Matluk et al
EPI_ISL_513443	USA/ME-HETL-J0031/2020	2020-03-17	North America	USA	Maine HETL	Tewhey Lab, The Jackson Laboratory	Matluk et al
EPI_ISL_513444	USA/ME-HETL-J0032/2020	2020-03-17	North America	USA	Maine HETL	Tewhey Lab, The Jackson Laboratory	Matluk et al
EPI_ISL_513447	USA/ME-HETL-J0035/2020	2020-03-16	North America	USA	Maine HETL	Tewhey Lab, The Jackson Laboratory	Matluk et al
EPI_ISL_513448	USA/ME-HETL-J0036/2020	2020-03-16	North America	USA	Maine HETL	Tewhey Lab, The Jackson Laboratory	Matluk et al
EPI_ISL_513449	USA/ME-HETL-J0037/2020	2020-03-16	North America	USA	Maine HETL	Tewhey Lab, The Jackson Laboratory	Matluk et al
EPI_ISL_513450	USA/ME-HETL-J0038/2020	2020-03-16	North America	USA	Maine HETL	Tewhey Lab, The Jackson Laboratory	Matluk et al
EPI_ISL_513451	USA/ME-HETL-J0039/2020	2020-03-16	North America	USA	Maine HETL	Tewhey Lab, The Jackson Laboratory	Matluk et al
EPI_ISL_513452	USA/ME-HETL-J0040/2020	2020-03-15	North America	USA	Maine HETL	Tewhey Lab, The Jackson Laboratory	Matluk et al
EPI_ISL_513453	USA/ME-HETL-J0041/2020	2020-03-16	North America	USA	Maine HETL	Tewhey Lab, The Jackson Laboratory	Matluk et al
EPI_ISL_513454	USA/ME-HETL-J0042/2020	2020-03-15	North America	USA	Maine HETL	Tewhey Lab, The Jackson Laboratory	Matluk et al
EPI_ISL_513455	USA/ME-HETL-J0043/2020	2020-03-16	North America	USA	Maine HETL	Tewhey Lab, The Jackson Laboratory	Matluk et al
EPI_ISL_513456	USA/ME-HETL-J0044/2020	2020-03-16	North America	USA	Maine HETL	Tewhey Lab, The Jackson Laboratory	Matluk et al
EPI_ISL_513457	USA/ME-HETL-J0046/2020	2020-03-17	North America	USA	Maine HETL	Tewhey Lab, The Jackson Laboratory	Matluk et al
EPI_ISL_513458	USA/ME-HETL-J0047/2020	2020-03-18	North America	USA	Maine HETL	Tewhey Lab, The Jackson Laboratory	Matluk et al
EPI_ISL_513459	USA/ME-HETL-J0048/2020	2020-03-18	North America	USA	Maine HETL	Tewhey Lab, The Jackson Laboratory	Matluk et al
EPI_ISL_513460	USA/ME-HETL-J0049/2020	2020-03-19	North America	USA	Maine HETL	Tewhey Lab, The Jackson Laboratory	Matluk et al
EPI_ISL_513461	USA/ME-HETL-J0050/2020	2020-03-19	North America	USA	Maine HETL	Tewhey Lab, The Jackson Laboratory	Matluk et al
EPI_ISL_513462	USA/ME-HETL-J0051/2020	2020-03-19	North America	USA	Maine HETL	Tewhey Lab, The Jackson Laboratory	Matluk et al
EPI_ISL_513463	USA/ME-HETL-J0052/2020	2020-03-16	North America	USA	Maine HETL	Tewhey Lab, The Jackson Laboratory	Matluk et al
EPI_ISL_513464	USA/ME-HETL-J0053/2020	2020-03-13	North America	USA	Maine HETL	Tewhey Lab, The Jackson Laboratory	Matluk et al
EPI_ISL_513465	USA/ME-HETL-J0054/2020	2020-03-14	North America	USA	Maine HETL	Tewhey Lab, The Jackson Laboratory	Matluk et al
EPI_ISL_513466	USA/ME-HETL-J0055/2020	2020-03-16	North America	USA	Maine HETL	Tewhey Lab, The Jackson Laboratory	Matluk et al
EPI_ISL_513467	USA/ME-HETL-J0056/2020	2020-03-16	North America	USA	Maine HETL	Tewhey Lab, The Jackson Laboratory	Matluk et al
EPI_ISL_513468	USA/ME-HETL-J0057/2020	2020-03-15	North America	USA	Maine HETL	Tewhey Lab, The Jackson Laboratory	Matluk et al
EPI_ISL_513469	USA/ME-HETL-J0058/2020	2020-03-17	North America	USA	Maine HETL	Tewhey Lab, The Jackson Laboratory	Matluk et al
EPI_ISL_513470	USA/ME-HETL-J0059/2020	2020-03-16	North America	USA	Maine HETL	Tewhey Lab, The Jackson Laboratory	Matluk et al
EPI_ISL_513471	USA/ME-HETL-J0060/2020	2020-03-20	North America	USA	Maine HETL	Tewhey Lab, The Jackson Laboratory	Matluk et al
EPI_ISL_513472	USA/ME-HETL-J0061/2020	2020-03-20	North America	USA	Maine HETL	Tewhey Lab, The Jackson Laboratory	Matluk et al
EPI_ISL_513473	USA/ME-HETL-J0062/2020	2020-03-23	North America	USA	Maine HETL	Tewhey Lab, The Jackson Laboratory	Matluk et al
EPI_ISL_513474	USA/ME-HETL-J0063/2020	2020-03-17	North America	USA	Maine HETL	Tewhey Lab, The Jackson Laboratory	Matluk et al
EPI_ISL_513475	USA/ME-HETL-J0064/2020	2020-03-17	North America	USA	Maine HETL	Tewhey Lab, The Jackson Laboratory	Matluk et al
EPI_ISL_513476	USA/ME-HETL-J0065/2020	2020-03-19	North America	USA	Maine HETL	Tewhey Lab, The Jackson Laboratory	Matluk et al
EPI_ISL_513477	USA/ME-HETL-J0066/2020	2020-03-19	North America	USA	Maine HETL	Tewhey Lab, The Jackson Laboratory	Matluk et al
EPI_ISL_513478	USA/ME-HETL-J0067/2020	2020-03-20	North America	USA	Maine HETL	Tewhey Lab, The Jackson Laboratory	Matluk et al
EPI_ISL_513479	USA/ME-HETL-J0068/2020	2020-03-21	North America	USA	Maine HETL	Tewhey Lab, The Jackson Laboratory	Matluk et al
EPI_ISL_513480	USA/ME-HETL-J0069/2020	2020-03-21	North America	USA	Maine HETL	Tewhey Lab, The Jackson Laboratory	Matluk et al
EPI_ISL_513481	USA/ME-HETL-J0070/2020	2020-03-23	North America	USA	Maine HETL	Tewhey Lab, The Jackson Laboratory	Matluk et al
EPI_ISL_513482	USA/ME-HETL-J0071/2020	2020-03-23	North America	USA	Maine HETL	Tewhey Lab, The Jackson Laboratory	Matluk et al
EPI_ISL_513483	USA/ME-HETL-J0072/2020	2020-03-20	North America	USA	Maine HETL	Tewhey Lab, The Jackson Laboratory	Matluk et al
EPI_ISL_513484	USA/ME-HETL-J0073/2020	2020-03-19	North America	USA	Maine HETL	Tewhey Lab, The Jackson Laboratory	Matluk et al
EPI_ISL_513485	USA/ME-HETL-J0074/2020	2020-03-19	North America	USA	Maine HETL	Tewhey Lab, The Jackson Laboratory	Matluk et al
EPI_ISL_513486	USA/ME-HETL-J0075/2020	2020-03-19	North America	USA	Maine HETL	Tewhey Lab, The Jackson Laboratory	Matluk et al
EPI_ISL_513488	USA/ME-HETL-J0077/2020	2020-03-18	North America	USA	Maine HETL	Tewhey Lab, The Jackson Laboratory	Matluk et al
EPI_ISL_513489	USA/ME-HETL-J0078/2020	2020-03-19	North America	USA	Maine HETL	Tewhey Lab, The Jackson Laboratory	Matluk et al
EPI_ISL_513490	USA/ME-HETL-J0079/2020	2020-03-19	North America	USA	Maine HETL	Tewhey Lab, The Jackson Laboratory	Matluk et al
EPI_ISL_513491	USA/ME-HETL-J0080/2020	2020-03-19	North America	USA	Maine HETL	Tewhey Lab, The Jackson Laboratory	Matluk et al
EPI_ISL_513492	USA/ME-HETL-J0081/2020	2020-03-18	North America	USA	Maine HETL	Tewhey Lab, The Jackson Laboratory	Matluk et al
EPI_ISL_514438	USA/ME-HETL-J0082/2020	2020-03-20	North America	USA	Tewhey Lab, The Jackson Laboratory	The Jackson Laboratory	Matluk et al
EPI_ISL_513493	USA/ME-HETL-J0083/2020	2020-03-20	North America	USA	Maine HETL	Tewhey Lab, The Jackson Laboratory	Matluk et al
EPI_ISL_513494	USA/ME-HETL-J0084/2020	2020-03-20	North America	USA	Maine HETL	Tewhey Lab, The Jackson Laboratory	Matluk et al
EPI_ISL_513495	USA/ME-HETL-J0085/2020	2020-03-21	North America	USA	Maine HETL	Tewhey Lab, The Jackson Laboratory	Matluk et al
EPI_ISL_514439	USA/ME-HETL-J0086/2020	2020-03-20	North America	USA	Tewhey Lab, The Jackson Laboratory	The Jackson Laboratory	Matluk et al
EPI_ISL_513496	USA/ME-HETL-J0087/2020	2020-03-19	North America	USA	Maine HETL	Tewhey Lab, The Jackson Laboratory	Matluk et al
EPI_ISL_513497	USA/ME-HETL-J0088/2020	2020-03-22	North America	USA	Maine HETL	Tewhey Lab, The Jackson Laboratory	Matluk et al
EPI_ISL_513498	USA/ME-HETL-J0089/2020	2020-03-22	North America	USA	Maine HETL	Tewhey Lab, The Jackson Laboratory	Matluk et al
EPI_ISL_513499	USA/ME-HETL-J0090/2020	2020-03-20	North America	USA	Maine HETL	Tewhey Lab, The Jackson Laboratory	Matluk et al
EPI_ISL_513500	USA/ME-HETL-J0091/2020	2020-03-21	North America	USA	Maine HETL	Tewhey Lab, The Jackson Laboratory	Matluk et al
EPI_ISL_513501	USA/ME-HETL-J0092/2020	2020-03-21	North America	USA	Maine HETL	Tewhey Lab, The Jackson Laboratory	Matluk et al
EPI_ISL_513502	USA/ME-HETL-J0093/2020	2020-03-21	North America	USA	Maine HETL	Tewhey Lab, The Jackson Laboratory	Matluk et al
EPI_ISL_513503	USA/ME-HETL-J0094/2020	2020-03-21	North America	USA	Maine HETL	Tewhey Lab, The Jackson Laboratory	Matluk et al
EPI_ISL_513504	USA/ME-HETL-J0095/2020	2020-03-21	North America	USA	Maine HETL	Tewhey Lab, The Jackson Laboratory	Matluk et al
EPI_ISL_513505	USA/ME-HETL-J0096/2020	2020-03-19	North America	USA	Maine HETL	Tewhey Lab, The Jackson Laboratory	Matluk et al
EPI_ISL_513506	USA/ME-HETL-J0097/2020	2020-03-20	North America	USA	Maine HETL	Tewhey Lab, The Jackson Laboratory	Matluk et al
EPI_ISL_513507	USA/ME-HETL-J0098/2020	2020-03-21	North America	USA	Maine HETL	Tewhey Lab, The Jackson Laboratory	Matluk et al
EPI_ISL_513508	USA/ME-HETL-J0099/2020	2020-03-23	North America	USA	Maine HETL	Tewhey Lab, The Jackson Laboratory	Matluk et al
EPI_ISL_513509	USA/ME-HETL-J0100/2020	2020-03-23	North America	USA	Maine HETL	Tewhey Lab, The Jackson Laboratory	Matluk et al
EPI_ISL_513510	USA/ME-HETL-J0101/2020	2020-03-23	North America	USA	Maine HETL	Tewhey Lab, The Jackson Laboratory	Matluk et al
EPI_ISL_755306	USA/ME-HETL-J0102/2020	2020-08-25	North America	USA	Maine Health and Environmental Testing Laboratory	Tewhey Lab, The Jackson Laboratory	Matluk et al
EPI_ISL_755307	USA/ME-HETL-J0103/2020	2020-08-25	North America	USA	Maine Health and Environmental Testing Laboratory	Tewhey Lab, The Jackson Laboratory	Matluk et al
EPI_ISL_755308	USA/ME-HETL-J0104/2020	2020-08-26	North America	USA	Maine Health and Environmental Testing Laboratory	Tewhey Lab, The Jackson Laboratory	Matluk et al
EPI_ISL_755309	USA/ME-HETL-J0105/2020	2020-08-26	North America	USA	Maine Health and Environmental Testing Laboratory	Tewhey Lab, The Jackson Laboratory	Matluk et al
EPI_ISL_755311	USA/ME-HETL-J0107/2020	2020-08-27	North America	USA	Maine Health and Environmental Testing Laboratory	Tewhey Lab, The Jackson Laboratory	Matluk et al
EPI_ISL_755312	USA/ME-HETL-J0108/2020	2020-08-27	North America	USA	Maine Health and Environmental Testing Laboratory	Tewhey Lab, The Jackson Laboratory	Matluk et al
EPI_ISL_755313	USA/ME-HETL-J0109/2020	2020-08-27	North America	USA	Maine Health and Environmental Testing Laboratory	Tewhey Lab, The Jackson Laboratory	Matluk et al
EPI_ISL_755314	USA/ME-HETL-J0110/2020	2020-08-26	North America	USA	Maine Health and Environmental Testing Laboratory	Tewhey Lab, The Jackson Laboratory	Matluk et al
EPI_ISL_755315	USA/ME-HETL-J0112/2020	2020-08-27	North America	USA	Maine Health and Environmental Testing Laboratory	Tewhey Lab, The Jackson Laboratory	Matluk et al
EPI_ISL_755316	USA/ME-HETL-J0114/2020	2020-09-02	North America	USA	Maine Health and Environmental Testing Laboratory	Tewhey Lab, The Jackson Laboratory	Matluk et al
EPI_ISL_755317	USA/ME-HETL-J0115/2020	2020-09-02	North America	USA	Maine Health and Environmental Testing Laboratory	Tewhey Lab, The Jackson Laboratory	Matluk et al
EPI_ISL_755319	USA/ME-HETL-J0117/2020	2020-09-02	North America	USA	Maine Health and Environmental Testing Laboratory	Tewhey Lab, The Jackson Laboratory	Matluk et al
EPI_ISL_755323	USA/ME-HETL-J0124/2020	2020-09-03	North America	USA	Maine Health and Environmental Testing Laboratory	Tewhey Lab, The Jackson Laboratory	Matluk et al
EPI_ISL_755324	USA/ME-HETL-J0125/2020	2020-09-06	North America	USA	Maine Health and Environmental Testing Laboratory	Tewhey Lab, The Jackson Laboratory	Matluk et al
EPI_ISL_755325	USA/ME-HETL-J0126/2020	2020-09-06	North America	USA	Maine Health and Environmental Testing Laboratory	Tewhey Lab, The Jackson Laboratory	Matluk et al
EPI_ISL_755326	USA/ME-HETL-J0129/2020	2020-09-06	North America	USA	Maine Health and Environmental Testing Laboratory	Tewhey Lab, The Jackson Laboratory	Matluk et al
EPI_ISL_755327	USA/ME-HETL-J0130/2020	2020-09-08	North America	USA	Maine Health and Environmental Testing Laboratory	Tewhey Lab, The Jackson Laboratory	Matluk et al
EPI_ISL_755330	USA/ME-HETL-J0135/2020	2020-09-09	North America	USA	Maine Health and Environmental Testing Laboratory	Tewhey Lab, The Jackson Laboratory	Matluk et al
EPI_ISL_755331	USA/ME-HETL-J0136/2020	2020-09-09	North America	USA	Maine Health and Environmental Testing Laboratory	Tewhey Lab, The Jackson Laboratory	Matluk et al
EPI_ISL_755332	USA/ME-HETL-J0137/2020	2020-09-08	North America	USA	Maine Health and Environmental Testing Laboratory	Tewhey Lab, The Jackson Laboratory	Matluk et al
EPI_ISL_755333	USA/ME-HETL-J0138/2020	2020-09-08	North America	USA	Maine Health and Environmental Testing Laboratory	Tewhey Lab, The Jackson Laboratory	Matluk et al
EPI_ISL_755334	USA/ME-HETL-J0140/2020	2020-09-10	North America	USA	Maine Health and Environmental Testing Laboratory	Tewhey Lab, The Jackson Laboratory	Matluk et al
EPI_ISL_755335	USA/ME-HETL-J0141/2020	2020-09-09	North America	USA	Maine Health and Environmental Testing Laboratory	Tewhey Lab, The Jackson Laboratory	Matluk et al
EPI_ISL_755337	USA/ME-HETL-J0145/2020	2020-09-11	North America	USA	Maine Health and Environmental Testing Laboratory	Tewhey Lab, The Jackson Laboratory	Matluk et al
EPI_ISL_755338	USA/ME-HETL-J0146/2020	2020-09-11	North America	USA	Maine Health and Environmental Testing Laboratory	Tewhey Lab, The Jackson Laboratory	Matluk et al
EPI_ISL_755340	USA/ME-HETL-J0150/2020	2020-09-11	North America	USA	Maine Health and Environmental Testing Laboratory	Tewhey Lab, The Jackson Laboratory	Matluk et al
EPI_ISL_755341	USA/ME-HETL-J0155/2020	2020-09-11	North America	USA	Maine Health and Environmental Testing Laboratory	Tewhey Lab, The Jackson Laboratory	Matluk et al
EPI_ISL_755342	USA/ME-HETL-J0158/2020	2020-09-13	North America	USA	Maine Health and Environmental Testing Laboratory	Tewhey Lab, The Jackson Laboratory	Matluk et al
EPI_ISL_755343	USA/ME-HETL-J0159/2020	2020-09-13	North America	USA	Maine Health and Environmental Testing Laboratory	Tewhey Lab, The Jackson Laboratory	Matluk et al
EPI_ISL_755344	USA/ME-HETL-J0161/2020	2020-09-14	North America	USA	Maine Health and Environmental Testing Laboratory	Tewhey Lab, The Jackson Laboratory	Matluk et al
EPI_ISL_755346	USA/ME-HETL-J0163/2020	2020-09-14	North America	USA	Maine Health and Environmental Testing Laboratory	Tewhey Lab, The Jackson Laboratory	Matluk et al
EPI_ISL_755347	USA/ME-HETL-J0165/2020	2020-09-15	North America	USA	Maine Health and Environmental Testing Laboratory	Tewhey Lab, The Jackson Laboratory	Matluk et al
EPI_ISL_755348	USA/ME-HETL-J0166/2020	2020-09-15	North America	USA	Maine Health and Environmental Testing Laboratory	Tewhey Lab, The Jackson Laboratory	Matluk et al
EPI_ISL_755349	USA/ME-HETL-J0167/2020	2020-09-15	North America	USA	Maine Health and Environmental Testing Laboratory	Tewhey Lab, The Jackson Laboratory	Matluk et al
EPI_ISL_755352	USA/ME-HETL-J0170/2020	2020-09-15	North America	USA	Maine Health and Environmental Testing Laboratory	Tewhey Lab, The Jackson Laboratory	Matluk et al
EPI_ISL_755353	USA/ME-HETL-J0172/2020	2020-09-15	North America	USA	Maine Health and Environmental Testing Laboratory	Tewhey Lab, The Jackson Laboratory	Matluk et al
EPI_ISL_755355	USA/ME-HETL-J0174/2020	2020-09-15	North America	USA	Maine Health and Environmental Testing Laboratory	Tewhey Lab, The Jackson Laboratory	Matluk et al
EPI_ISL_755356	USA/ME-HETL-J0175/2020	2020-09-15	North America	USA	Maine Health and Environmental Testing Laboratory	Tewhey Lab, The Jackson Laboratory	Matluk et al
EPI_ISL_755357	USA/ME-HETL-J0176/2020	2020-09-15	North America	USA	Maine Health and Environmental Testing Laboratory	Tewhey Lab, The Jackson Laboratory	Matluk et al
EPI_ISL_755358	USA/ME-HETL-J0178/2020	2020-09-16	North America	USA	Maine Health and Environmental Testing Laboratory	Tewhey Lab, The Jackson Laboratory	Matluk et al
EPI_ISL_755359	USA/ME-HETL-J0179/2020	2020-09-16	North America	USA	Maine Health and Environmental Testing Laboratory	Tewhey Lab, The Jackson Laboratory	Matluk et al
EPI_ISL_755360	USA/ME-HETL-J0180/2020	2020-09-16	North America	USA	Maine Health and Environmental Testing Laboratory	Tewhey Lab, The Jackson Laboratory	Matluk et al
EPI_ISL_755361	USA/ME-HETL-J0181/2020	2020-09-16	North America	USA	Maine Health and Environmental Testing Laboratory	Tewhey Lab, The Jackson Laboratory	Matluk et al
EPI_ISL_755362	USA/ME-HETL-J0184/2020	2020-09-16	North America	USA	Maine Health and Environmental Testing Laboratory	Tewhey Lab, The Jackson Laboratory	Matluk et al
EPI_ISL_755366	USA/ME-HETL-J0188/2020	2020-09-17	North America	USA	Maine Health and Environmental Testing Laboratory	Tewhey Lab, The Jackson Laboratory	Matluk et al
EPI_ISL_755367	USA/ME-HETL-J0190/2020	2020-09-17	North America	USA	Maine Health and Environmental Testing Laboratory	Tewhey Lab, The Jackson Laboratory	Matluk et al
EPI_ISL_755370	USA/ME-HETL-J0199/2020	2020-09-18	North America	USA	Maine Health and Environmental Testing Laboratory	Tewhey Lab, The Jackson Laboratory	Matluk et al
EPI_ISL_755371	USA/ME-HETL-J0203/2020	2020-09-20	North America	USA	Maine Health and Environmental Testing Laboratory	Tewhey Lab, The Jackson Laboratory	Matluk et al
EPI_ISL_755372	USA/ME-HETL-J0204/2020	2020-09-21	North America	USA	Maine Health and Environmental Testing Laboratory	Tewhey Lab, The Jackson Laboratory	Matluk et al
EPI_ISL_755373	USA/ME-HETL-J0206/2020	2020-09-21	North America	USA	Maine Health and Environmental Testing Laboratory	Tewhey Lab, The Jackson Laboratory	Matluk et al
EPI_ISL_755374	USA/ME-HETL-J0210/2020	2020-09-22	North America	USA	Maine Health and Environmental Testing Laboratory	Tewhey Lab, The Jackson Laboratory	Matluk et al
EPI_ISL_755375	USA/ME-HETL-J0212/2020	2020-09-22	North America	USA	Maine Health and Environmental Testing Laboratory	Tewhey Lab, The Jackson Laboratory	Matluk et al
EPI_ISL_755376	USA/ME-HETL-J0213/2020	2020-09-22	North America	USA	Maine Health and Environmental Testing Laboratory	Tewhey Lab, The Jackson Laboratory	Matluk et al
EPI_ISL_755377	USA/ME-HETL-J0214/2020	2020-09-22	North America	USA	Maine Health and Environmental Testing Laboratory	Tewhey Lab, The Jackson Laboratory	Matluk et al
EPI_ISL_755378	USA/ME-HETL-J0215/2020	2020-09-23	North America	USA	Maine Health and Environmental Testing Laboratory	Tewhey Lab, The Jackson Laboratory	Matluk et al
EPI_ISL_755379	USA/ME-HETL-J0216/2020	2020-09-23	North America	USA	Maine Health and Environmental Testing Laboratory	Tewhey Lab, The Jackson Laboratory	Matluk et al
EPI_ISL_755380	USA/ME-HETL-J0217/2020	2020-09-23	North America	USA	Maine Health and Environmental Testing Laboratory	Tewhey Lab, The Jackson Laboratory	Matluk et al
EPI_ISL_755381	USA/ME-HETL-J0220/2020	2020-09-23	North America	USA	Maine Health and Environmental Testing Laboratory	Tewhey Lab, The Jackson Laboratory	Matluk et al
EPI_ISL_755382	USA/ME-HETL-J0221/2020	2020-09-23	North America	USA	Maine Health and Environmental Testing Laboratory	Tewhey Lab, The Jackson Laboratory	Matluk et al
EPI_ISL_755383	USA/ME-HETL-J0222/2020	2020-09-24	North America	USA	Maine Health and Environmental Testing Laboratory	Tewhey Lab, The Jackson Laboratory	Matluk et al
EPI_ISL_755384	USA/ME-HETL-J0224/2020	2020-09-23	North America	USA	Maine Health and Environmental Testing Laboratory	Tewhey Lab, The Jackson Laboratory	Matluk et al
EPI_ISL_755386	USA/ME-HETL-J0226/2020	2020-09-25	North America	USA	Maine Health and Environmental Testing Laboratory	Tewhey Lab, The Jackson Laboratory	Matluk et al
EPI_ISL_755387	USA/ME-HETL-J0227/2020	2020-09-25	North America	USA	Maine Health and Environmental Testing Laboratory	Tewhey Lab, The Jackson Laboratory	Matluk et al
EPI_ISL_755388	USA/ME-HETL-J0228/2020	2020-09-25	North America	USA	Maine Health and Environmental Testing Laboratory	Tewhey Lab, The Jackson Laboratory	Matluk et al
EPI_ISL_755389	USA/ME-HETL-J0232/2020	2020-09-25	North America	USA	Maine Health and Environmental Testing Laboratory	Tewhey Lab, The Jackson Laboratory	Matluk et al
EPI_ISL_755390	USA/ME-HETL-J0233/2020	2020-09-25	North America	USA	Maine Health and Environmental Testing Laboratory	Tewhey Lab, The Jackson Laboratory	Matluk et al
EPI_ISL_755391	USA/ME-HETL-J0234/2020	2020-09-25	North America	USA	Maine Health and Environmental Testing Laboratory	Tewhey Lab, The Jackson Laboratory	Matluk et al
EPI_ISL_755392	USA/ME-HETL-J0235/2020	2020-09-25	North America	USA	Maine Health and Environmental Testing Laboratory	Tewhey Lab, The Jackson Laboratory	Matluk et al
EPI_ISL_755394	USA/ME-HETL-J0238/2020	2020-09-26	North America	USA	Maine Health and Environmental Testing Laboratory	Tewhey Lab, The Jackson Laboratory	Matluk et al
EPI_ISL_755395	USA/ME-HETL-J0239/2020	2020-09-27	North America	USA	Maine Health and Environmental Testing Laboratory	Tewhey Lab, The Jackson Laboratory	Matluk et al
EPI_ISL_755396	USA/ME-HETL-J0240/2020	2020-09-26	North America	USA	Maine Health and Environmental Testing Laboratory	Tewhey Lab, The Jackson Laboratory	Matluk et al
EPI_ISL_755397	USA/ME-HETL-J0241/2020	2020-09-26	North America	USA	Maine Health and Environmental Testing Laboratory	Tewhey Lab, The Jackson Laboratory	Matluk et al
EPI_ISL_755398	USA/ME-HETL-J0242/2020	2020-09-28	North America	USA	Maine Health and Environmental Testing Laboratory	Tewhey Lab, The Jackson Laboratory	Matluk et al
EPI_ISL_755399	USA/ME-HETL-J0243/2020	2020-09-26	North America	USA	Maine Health and Environmental Testing Laboratory	Tewhey Lab, The Jackson Laboratory	Matluk et al
EPI_ISL_755400	USA/ME-HETL-J0244/2020	2020-09-26	North America	USA	Maine Health and Environmental Testing Laboratory	Tewhey Lab, The Jackson Laboratory	Matluk et al
EPI_ISL_755401	USA/ME-HETL-J0246/2020	2020-09-28	North America	USA	Maine Health and Environmental Testing Laboratory	Tewhey Lab, The Jackson Laboratory	Matluk et al
EPI_ISL_755402	USA/ME-HETL-J0247/2020	2020-09-28	North America	USA	Maine Health and Environmental Testing Laboratory	Tewhey Lab, The Jackson Laboratory	Matluk et al
EPI_ISL_755403	USA/ME-HETL-J0250/2020	2020-09-28	North America	USA	Maine Health and Environmental Testing Laboratory	Tewhey Lab, The Jackson Laboratory	Matluk et al
EPI_ISL_755404	USA/ME-HETL-J0251/2020	2020-09-28	North America	USA	Maine Health and Environmental Testing Laboratory	Tewhey Lab, The Jackson Laboratory	Matluk et al
EPI_ISL_755405	USA/ME-HETL-J0256/2020	2020-09-28	North America	USA	Maine Health and Environmental Testing Laboratory	Tewhey Lab, The Jackson Laboratory	Matluk et al
EPI_ISL_755406	USA/ME-HETL-J0258/2020	2020-09-28	North America	USA	Maine Health and Environmental Testing Laboratory	Tewhey Lab, The Jackson Laboratory	Matluk et al
EPI_ISL_755407	USA/ME-HETL-J0259/2020	2020-09-29	North America	USA	Maine Health and Environmental Testing Laboratory	Tewhey Lab, The Jackson Laboratory	Matluk et al
EPI_ISL_755408	USA/ME-HETL-J0260/2020	2020-09-29	North America	USA	Maine Health and Environmental Testing Laboratory	Tewhey Lab, The Jackson Laboratory	Matluk et al
EPI_ISL_755410	USA/ME-HETL-J0263/2020	2020-09-29	North America	USA	Maine Health and Environmental Testing Laboratory	Tewhey Lab, The Jackson Laboratory	Matluk et al
EPI_ISL_755411	USA/ME-HETL-J0264/2020	2020-09-29	North America	USA	Maine Health and Environmental Testing Laboratory	Tewhey Lab, The Jackson Laboratory	Matluk et al
EPI_ISL_755412	USA/ME-HETL-J0266/2020	2020-09-29	North America	USA	Maine Health and Environmental Testing Laboratory	Tewhey Lab, The Jackson Laboratory	Matluk et al
EPI_ISL_755414	USA/ME-HETL-J0268/2020	2020-10-01	North America	USA	Maine Health and Environmental Testing Laboratory	Tewhey Lab, The Jackson Laboratory	Matluk et al
EPI_ISL_755416	USA/ME-HETL-J0270/2020	2020-10-01	North America	USA	Maine Health and Environmental Testing Laboratory	Tewhey Lab, The Jackson Laboratory	Matluk et al
EPI_ISL_755418	USA/ME-HETL-J0272/2020	2020-10-01	North America	USA	Maine Health and Environmental Testing Laboratory	Tewhey Lab, The Jackson Laboratory	Matluk et al
EPI_ISL_755419	USA/ME-HETL-J0273/2020	2020-10-01	North America	USA	Maine Health and Environmental Testing Laboratory	Tewhey Lab, The Jackson Laboratory	Matluk et al
EPI_ISL_755421	USA/ME-HETL-J0275/2020	2020-10-03	North America	USA	Maine Health and Environmental Testing Laboratory	Tewhey Lab, The Jackson Laboratory	Matluk et al
EPI_ISL_755422	USA/ME-HETL-J0276/2020	2020-10-04	North America	USA	Maine Health and Environmental Testing Laboratory	Tewhey Lab, The Jackson Laboratory	Matluk et al
EPI_ISL_755423	USA/ME-HETL-J0277/2020	2020-10-04	North America	USA	Maine Health and Environmental Testing Laboratory	Tewhey Lab, The Jackson Laboratory	Matluk et al
EPI_ISL_755424	USA/ME-HETL-J0278/2020	2020-10-04	North America	USA	Maine Health and Environmental Testing Laboratory	Tewhey Lab, The Jackson Laboratory	Matluk et al
EPI_ISL_755425	USA/ME-HETL-J0279/2020	2020-10-04	North America	USA	Maine Health and Environmental Testing Laboratory	Tewhey Lab, The Jackson Laboratory	Matluk et al
EPI_ISL_755427	USA/ME-HETL-J0284/2020	2020-10-05	North America	USA	Maine Health and Environmental Testing Laboratory	Tewhey Lab, The Jackson Laboratory	Matluk et al
EPI_ISL_755428	USA/ME-HETL-J0285/2020	2020-10-05	North America	USA	Maine Health and Environmental Testing Laboratory	Tewhey Lab, The Jackson Laboratory	Matluk et al
EPI_ISL_755429	USA/ME-HETL-J0286/2020	2020-10-05	North America	USA	Maine Health and Environmental Testing Laboratory	Tewhey Lab, The Jackson Laboratory	Matluk et al
EPI_ISL_755430	USA/ME-HETL-J0287/2020	2020-10-05	North America	USA	Maine Health and Environmental Testing Laboratory	Tewhey Lab, The Jackson Laboratory	Matluk et al
EPI_ISL_755431	USA/ME-HETL-J0288/2020	2020-10-05	North America	USA	Maine Health and Environmental Testing Laboratory	Tewhey Lab, The Jackson Laboratory	Matluk et al
EPI_ISL_755432	USA/ME-HETL-J0290/2020	2020-10-05	North America	USA	Maine Health and Environmental Testing Laboratory	Tewhey Lab, The Jackson Laboratory	Matluk et al
EPI_ISL_755433	USA/ME-HETL-J0291/2020	2020-10-06	North America	USA	Maine Health and Environmental Testing Laboratory	Tewhey Lab, The Jackson Laboratory	Matluk et al
EPI_ISL_755434	USA/ME-HETL-J0294/2020	2020-11-30	North America	USA	Maine Health and Environmental Testing Laboratory	Tewhey Lab, The Jackson Laboratory	Matluk et al
EPI_ISL_755436	USA/ME-HETL-J0298/2020	2020-11-30	North America	USA	Maine Health and Environmental Testing Laboratory	Tewhey Lab, The Jackson Laboratory	Matluk et al
EPI_ISL_755437	USA/ME-HETL-J0299/2020	2020-11-30	North America	USA	Maine Health and Environmental Testing Laboratory	Tewhey Lab, The Jackson Laboratory	Matluk et al
EPI_ISL_755439	USA/ME-HETL-J0301/2020	2020-11-30	North America	USA	Maine Health and Environmental Testing Laboratory	Tewhey Lab, The Jackson Laboratory	Matluk et al
EPI_ISL_755440	USA/ME-HETL-J0302/2020	2020-11-30	North America	USA	Maine Health and Environmental Testing Laboratory	Tewhey Lab, The Jackson Laboratory	Matluk et al
EPI_ISL_755441	USA/ME-HETL-J0303/2020	2020-12-01	North America	USA	Maine Health and Environmental Testing Laboratory	Tewhey Lab, The Jackson Laboratory	Matluk et al
EPI_ISL_755443	USA/ME-HETL-J0306/2020	2020-12-01	North America	USA	Maine Health and Environmental Testing Laboratory	Tewhey Lab, The Jackson Laboratory	Matluk et al
EPI_ISL_755444	USA/ME-HETL-J0312/2020	2020-11-30	North America	USA	Maine Health and Environmental Testing Laboratory	Tewhey Lab, The Jackson Laboratory	Matluk et al
EPI_ISL_3800233	USA/ME-HETL-J0313/2020	2020-11-30	North America	USA	Maine Health and Environmental Testing Laboratory	Tewhey Lab, The Jackson Laboratory	Matluk et al
EPI_ISL_755446	USA/ME-HETL-J0316/2020	2020-11-30	North America	USA	Maine Health and Environmental Testing Laboratory	Tewhey Lab, The Jackson Laboratory	Matluk et al
EPI_ISL_755448	USA/ME-HETL-J0318/2020	2020-11-30	North America	USA	Maine Health and Environmental Testing Laboratory	Tewhey Lab, The Jackson Laboratory	Matluk et al
EPI_ISL_755449	USA/ME-HETL-J0320/2020	2020-11-30	North America	USA	Maine Health and Environmental Testing Laboratory	Tewhey Lab, The Jackson Laboratory	Matluk et al
EPI_ISL_755450	USA/ME-HETL-J0321/2020	2020-11-30	North America	USA	Maine Health and Environmental Testing Laboratory	Tewhey Lab, The Jackson Laboratory	Matluk et al
EPI_ISL_755451	USA/ME-HETL-J0322/2020	2020-11-30	North America	USA	Maine Health and Environmental Testing Laboratory	Tewhey Lab, The Jackson Laboratory	Matluk et al
EPI_ISL_755452	USA/ME-HETL-J0323/2020	2020-11-30	North America	USA	Maine Health and Environmental Testing Laboratory	Tewhey Lab, The Jackson Laboratory	Matluk et al
EPI_ISL_755457	USA/ME-HETL-J0329/2020	2020-11-24	North America	USA	Maine Health and Environmental Testing Laboratory	Tewhey Lab, The Jackson Laboratory	Matluk et al
EPI_ISL_755458	USA/ME-HETL-J0330/2020	2020-11-24	North America	USA	Maine Health and Environmental Testing Laboratory	Tewhey Lab, The Jackson Laboratory	Matluk et al
EPI_ISL_755462	USA/ME-HETL-J0334/2020	2020-11-24	North America	USA	Maine Health and Environmental Testing Laboratory	Tewhey Lab, The Jackson Laboratory	Matluk et al
EPI_ISL_755463	USA/ME-HETL-J0335/2020	2020-11-24	North America	USA	Maine Health and Environmental Testing Laboratory	Tewhey Lab, The Jackson Laboratory	Matluk et al
EPI_ISL_755465	USA/ME-HETL-J0337/2020	2020-11-24	North America	USA	Maine Health and Environmental Testing Laboratory	Tewhey Lab, The Jackson Laboratory	Matluk et al
EPI_ISL_755467	USA/ME-HETL-J0339/2020	2020-11-24	North America	USA	Maine Health and Environmental Testing Laboratory	Tewhey Lab, The Jackson Laboratory	Matluk et al
EPI_ISL_755468	USA/ME-HETL-J0340/2020	2020-11-24	North America	USA	Maine Health and Environmental Testing Laboratory	Tewhey Lab, The Jackson Laboratory	Matluk et al
EPI_ISL_755469	USA/ME-HETL-J0341/2020	2020-11-24	North America	USA	Maine Health and Environmental Testing Laboratory	Tewhey Lab, The Jackson Laboratory	Matluk et al
EPI_ISL_755470	USA/ME-HETL-J0344/2020	2020-11-24	North America	USA	Maine Health and Environmental Testing Laboratory	Tewhey Lab, The Jackson Laboratory	Matluk et al
EPI_ISL_755471	USA/ME-HETL-J0345/2020	2020-11-24	North America	USA	Maine Health and Environmental Testing Laboratory	Tewhey Lab, The Jackson Laboratory	Matluk et al
EPI_ISL_755472	USA/ME-HETL-J0346/2020	2020-11-24	North America	USA	Maine Health and Environmental Testing Laboratory	Tewhey Lab, The Jackson Laboratory	Matluk et al
EPI_ISL_755473	USA/ME-HETL-J0347/2020	2020-11-24	North America	USA	Maine Health and Environmental Testing Laboratory	Tewhey Lab, The Jackson Laboratory	Matluk et al
EPI_ISL_755474	USA/ME-HETL-J0349/2020	2020-11-23	North America	USA	Maine Health and Environmental Testing Laboratory	Tewhey Lab, The Jackson Laboratory	Matluk et al
EPI_ISL_755475	USA/ME-HETL-J0350/2020	2020-11-23	North America	USA	Maine Health and Environmental Testing Laboratory	Tewhey Lab, The Jackson Laboratory	Matluk et al
EPI_ISL_755476	USA/ME-HETL-J0351/2020	2020-11-23	North America	USA	Maine Health and Environmental Testing Laboratory	Tewhey Lab, The Jackson Laboratory	Matluk et al
EPI_ISL_755477	USA/ME-HETL-J0354/2020	2020-11-24	North America	USA	Maine Health and Environmental Testing Laboratory	Tewhey Lab, The Jackson Laboratory	Matluk et al
EPI_ISL_755478	USA/ME-HETL-J0355/2020	2020-11-24	North America	USA	Maine Health and Environmental Testing Laboratory	Tewhey Lab, The Jackson Laboratory	Matluk et al
EPI_ISL_755479	USA/ME-HETL-J0356/2020	2020-11-24	North America	USA	Maine Health and Environmental Testing Laboratory	Tewhey Lab, The Jackson Laboratory	Matluk et al
EPI_ISL_755480	USA/ME-HETL-J0357/2020	2020-11-24	North America	USA	Maine Health and Environmental Testing Laboratory	Tewhey Lab, The Jackson Laboratory	Matluk et al
EPI_ISL_755481	USA/ME-HETL-J0358/2020	2020-11-24	North America	USA	Maine Health and Environmental Testing Laboratory	Tewhey Lab, The Jackson Laboratory	Matluk et al
EPI_ISL_755483	USA/ME-HETL-J0360/2020	2020-11-30	North America	USA	Maine Health and Environmental Testing Laboratory	Tewhey Lab, The Jackson Laboratory	Matluk et al
EPI_ISL_755484	USA/ME-HETL-J0361/2020	2020-11-30	North America	USA	Maine Health and Environmental Testing Laboratory	Tewhey Lab, The Jackson Laboratory	Matluk et al
EPI_ISL_755485	USA/ME-HETL-J0362/2020	2020-11-30	North America	USA	Maine Health and Environmental Testing Laboratory	Tewhey Lab, The Jackson Laboratory	Matluk et al
EPI_ISL_755486	USA/ME-HETL-J0363/2020	2020-11-30	North America	USA	Maine Health and Environmental Testing Laboratory	Tewhey Lab, The Jackson Laboratory	Matluk et al
EPI_ISL_755487	USA/ME-HETL-J0365/2020	2020-11-30	North America	USA	Maine Health and Environmental Testing Laboratory	Tewhey Lab, The Jackson Laboratory	Matluk et al
EPI_ISL_755488	USA/ME-HETL-J0366/2020	2020-11-30	North America	USA	Maine Health and Environmental Testing Laboratory	Tewhey Lab, The Jackson Laboratory	Matluk et al
EPI_ISL_755490	USA/ME-HETL-J0368/2020	2020-12-09	North America	USA	Maine Health and Environmental Testing Laboratory	Tewhey Lab, The Jackson Laboratory	Matluk et al
EPI_ISL_755491	USA/ME-HETL-J0369/2020	2020-12-09	North America	USA	Maine Health and Environmental Testing Laboratory	Tewhey Lab, The Jackson Laboratory	Matluk et al
EPI_ISL_755492	USA/ME-HETL-J0370/2020	2020-12-09	North America	USA	Maine Health and Environmental Testing Laboratory	Tewhey Lab, The Jackson Laboratory	Matluk et al
EPI_ISL_755493	USA/ME-HETL-J0371/2020	2020-12-09	North America	USA	Maine Health and Environmental Testing Laboratory	Tewhey Lab, The Jackson Laboratory	Matluk et al
EPI_ISL_755494	USA/ME-HETL-J0373/2020	2020-12-10	North America	USA	Maine Health and Environmental Testing Laboratory	Tewhey Lab, The Jackson Laboratory	Matluk et al
EPI_ISL_755495	USA/ME-HETL-J0374/2020	2020-12-10	North America	USA	Maine Health and Environmental Testing Laboratory	Tewhey Lab, The Jackson Laboratory	Matluk et al
EPI_ISL_755496	USA/ME-HETL-J0375/2020	2020-12-09	North America	USA	Maine Health and Environmental Testing Laboratory	Tewhey Lab, The Jackson Laboratory	Matluk et al
EPI_ISL_755497	USA/ME-HETL-J0376/2020	2020-12-11	North America	USA	Maine Health and Environmental Testing Laboratory	Tewhey Lab, The Jackson Laboratory	Matluk et al
EPI_ISL_755498	USA/ME-HETL-J0379/2020	2020-12-11	North America	USA	Maine Health and Environmental Testing Laboratory	Tewhey Lab, The Jackson Laboratory	Matluk et al
EPI_ISL_755500	USA/ME-HETL-J0385/2020	2020-12-15	North America	USA	Maine Health and Environmental Testing Laboratory	Tewhey Lab, The Jackson Laboratory	Matluk et al
EPI_ISL_755503	USA/ME-HETL-J0389/2020	2020-12-15	North America	USA	Maine Health and Environmental Testing Laboratory	Tewhey Lab, The Jackson Laboratory	Matluk et al
EPI_ISL_755506	USA/ME-HETL-J0394/2020	2020-12-15	North America	USA	Maine Health and Environmental Testing Laboratory	Tewhey Lab, The Jackson Laboratory	Matluk et al
EPI_ISL_755507	USA/ME-HETL-J0395/2020	2020-12-15	North America	USA	Maine Health and Environmental Testing Laboratory	Tewhey Lab, The Jackson Laboratory	Matluk et al
EPI_ISL_755508	USA/ME-HETL-J0397/2020	2020-12-15	North America	USA	Maine Health and Environmental Testing Laboratory	Tewhey Lab, The Jackson Laboratory	Matluk et al
EPI_ISL_755509	USA/ME-HETL-J0399/2020	2020-12-15	North America	USA	Maine Health and Environmental Testing Laboratory	Tewhey Lab, The Jackson Laboratory	Matluk et al
EPI_ISL_755511	USA/ME-HETL-J0402/2020	2020-12-16	North America	USA	Maine Health and Environmental Testing Laboratory	Tewhey Lab, The Jackson Laboratory	Matluk et al
EPI_ISL_755512	USA/ME-HETL-J0403/2020	2020-12-16	North America	USA	Maine Health and Environmental Testing Laboratory	Tewhey Lab, The Jackson Laboratory	Matluk et al
EPI_ISL_755513	USA/ME-HETL-J0404/2020	2020-12-16	North America	USA	Maine Health and Environmental Testing Laboratory	Tewhey Lab, The Jackson Laboratory	Matluk et al
EPI_ISL_755514	USA/ME-HETL-J0406/2020	2020-12-16	North America	USA	Maine Health and Environmental Testing Laboratory	Tewhey Lab, The Jackson Laboratory	Matluk et al
EPI_ISL_755517	USA/ME-HETL-J0409/2020	2020-12-16	North America	USA	Maine Health and Environmental Testing Laboratory	Tewhey Lab, The Jackson Laboratory	Matluk et al
EPI_ISL_755518	USA/ME-HETL-J0410/2020	2020-12-16	North America	USA	Maine Health and Environmental Testing Laboratory	Tewhey Lab, The Jackson Laboratory	Matluk et al
EPI_ISL_755519	USA/ME-HETL-J0411/2020	2020-12-16	North America	USA	Maine Health and Environmental Testing Laboratory	Tewhey Lab, The Jackson Laboratory	Matluk et al
EPI_ISL_755520	USA/ME-HETL-J0414/2020	2020-12-18	North America	USA	Maine Health and Environmental Testing Laboratory	Tewhey Lab, The Jackson Laboratory	Matluk et al
EPI_ISL_755522	USA/ME-HETL-J0418/2020	2020-12-16	North America	USA	Maine Health and Environmental Testing Laboratory	Tewhey Lab, The Jackson Laboratory	Matluk et al
EPI_ISL_755523	USA/ME-HETL-J0419/2020	2020-12-16	North America	USA	Maine Health and Environmental Testing Laboratory	Tewhey Lab, The Jackson Laboratory	Matluk et al
EPI_ISL_755524	USA/ME-HETL-J0421/2020	2020-12-16	North America	USA	Maine Health and Environmental Testing Laboratory	Tewhey Lab, The Jackson Laboratory	Matluk et al
EPI_ISL_755525	USA/ME-HETL-J0422/2020	2020-12-16	North America	USA	Maine Health and Environmental Testing Laboratory	Tewhey Lab, The Jackson Laboratory	Matluk et al
EPI_ISL_755526	USA/ME-HETL-J0423/2020	2020-12-16	North America	USA	Maine Health and Environmental Testing Laboratory	Tewhey Lab, The Jackson Laboratory	Matluk et al
EPI_ISL_755527	USA/ME-HETL-J0425/2020	2020-12-16	North America	USA	Maine Health and Environmental Testing Laboratory	Tewhey Lab, The Jackson Laboratory	Matluk et al
EPI_ISL_755529	USA/ME-HETL-J0427/2020	2020-12-16	North America	USA	Maine Health and Environmental Testing Laboratory	Tewhey Lab, The Jackson Laboratory	Matluk et al
EPI_ISL_755530	USA/ME-HETL-J0428/2020	2020-12-16	North America	USA	Maine Health and Environmental Testing Laboratory	Tewhey Lab, The Jackson Laboratory	Matluk et al
EPI_ISL_755531	USA/ME-HETL-J0430/2020	2020-12-16	North America	USA	Maine Health and Environmental Testing Laboratory	Tewhey Lab, The Jackson Laboratory	Matluk et al
EPI_ISL_755533	USA/ME-HETL-J0433/2020	2020-12-16	North America	USA	Maine Health and Environmental Testing Laboratory	Tewhey Lab, The Jackson Laboratory	Matluk et al
EPI_ISL_755534	USA/ME-HETL-J0434/2020	2020-12-16	North America	USA	Maine Health and Environmental Testing Laboratory	Tewhey Lab, The Jackson Laboratory	Matluk et al
EPI_ISL_755535	USA/ME-HETL-J0435/2020	2020-12-17	North America	USA	Maine Health and Environmental Testing Laboratory	Tewhey Lab, The Jackson Laboratory	Matluk et al
EPI_ISL_755536	USA/ME-HETL-J0436/2020	2020-12-17	North America	USA	Maine Health and Environmental Testing Laboratory	Tewhey Lab, The Jackson Laboratory	Matluk et al
EPI_ISL_755537	USA/ME-HETL-J0437/2020	2020-12-17	North America	USA	Maine Health and Environmental Testing Laboratory	Tewhey Lab, The Jackson Laboratory	Matluk et al
EPI_ISL_755538	USA/ME-HETL-J0438/2020	2020-12-17	North America	USA	Maine Health and Environmental Testing Laboratory	Tewhey Lab, The Jackson Laboratory	Matluk et al
EPI_ISL_755539	USA/ME-HETL-J0440/2020	2020-12-17	North America	USA	Maine Health and Environmental Testing Laboratory	Tewhey Lab, The Jackson Laboratory	Matluk et al
EPI_ISL_755540	USA/ME-HETL-J0441/2020	2020-12-17	North America	USA	Maine Health and Environmental Testing Laboratory	Tewhey Lab, The Jackson Laboratory	Matluk et al
EPI_ISL_755541	USA/ME-HETL-J0442/2020	2020-12-17	North America	USA	Maine Health and Environmental Testing Laboratory	Tewhey Lab, The Jackson Laboratory	Matluk et al
EPI_ISL_755543	USA/ME-HETL-J0445/2020	2020-12-17	North America	USA	Maine Health and Environmental Testing Laboratory	Tewhey Lab, The Jackson Laboratory	Matluk et al
EPI_ISL_755544	USA/ME-HETL-J0446/2020	2020-12-17	North America	USA	Maine Health and Environmental Testing Laboratory	Tewhey Lab, The Jackson Laboratory	Matluk et al
EPI_ISL_755546	USA/ME-HETL-J0448/2020	2020-12-17	North America	USA	Maine Health and Environmental Testing Laboratory	Tewhey Lab, The Jackson Laboratory	Matluk et al
EPI_ISL_755547	USA/ME-HETL-J0449/2020	2020-12-18	North America	USA	Maine Health and Environmental Testing Laboratory	Tewhey Lab, The Jackson Laboratory	Matluk et al
EPI_ISL_755548	USA/ME-HETL-J0451/2020	2020-12-17	North America	USA	Maine Health and Environmental Testing Laboratory	Tewhey Lab, The Jackson Laboratory	Matluk et al
EPI_ISL_755549	USA/ME-HETL-J0453/2020	2020-12-17	North America	USA	Maine Health and Environmental Testing Laboratory	Tewhey Lab, The Jackson Laboratory	Matluk et al
EPI_ISL_755550	USA/ME-HETL-J0457/2020	2020-12-03	North America	USA	Maine Health and Environmental Testing Laboratory	Tewhey Lab, The Jackson Laboratory	Matluk et al
EPI_ISL_755551	USA/ME-HETL-J0458/2020	2020-12-03	North America	USA	Maine Health and Environmental Testing Laboratory	Tewhey Lab, The Jackson Laboratory	Matluk et al
EPI_ISL_755553	USA/ME-HETL-J0461/2020	2020-12-16	North America	USA	Maine Health and Environmental Testing Laboratory	Tewhey Lab, The Jackson Laboratory	Matluk et al
EPI_ISL_755556	USA/ME-HETL-J0464/2020	2020-12-15	North America	USA	Maine Health and Environmental Testing Laboratory	Tewhey Lab, The Jackson Laboratory	Matluk et al
EPI_ISL_755557	USA/ME-HETL-J0466/2020	2020-12-14	North America	USA	Maine Health and Environmental Testing Laboratory	Tewhey Lab, The Jackson Laboratory	Matluk et al
EPI_ISL_755558	USA/ME-HETL-J0467/2020	2020-12-14	North America	USA	Maine Health and Environmental Testing Laboratory	Tewhey Lab, The Jackson Laboratory	Matluk et al
EPI_ISL_755559	USA/ME-HETL-J0468/2020	2020-12-14	North America	USA	Maine Health and Environmental Testing Laboratory	Tewhey Lab, The Jackson Laboratory	Matluk et al
EPI_ISL_755560	USA/ME-HETL-J0469/2020	2020-12-16	North America	USA	Maine Health and Environmental Testing Laboratory	Tewhey Lab, The Jackson Laboratory	Matluk et al
EPI_ISL_755561	USA/ME-HETL-J0470/2020	2020-12-11	North America	USA	Maine Health and Environmental Testing Laboratory	Tewhey Lab, The Jackson Laboratory	Matluk et al
EPI_ISL_755562	USA/ME-HETL-J0471/2020	2020-12-11	North America	USA	Maine Health and Environmental Testing Laboratory	Tewhey Lab, The Jackson Laboratory	Matluk et al
EPI_ISL_755563	USA/ME-HETL-J0472/2020	2020-12-11	North America	USA	Maine Health and Environmental Testing Laboratory	Tewhey Lab, The Jackson Laboratory	Matluk et al
EPI_ISL_755564	USA/ME-HETL-J0473/2020	2020-12-11	North America	USA	Maine Health and Environmental Testing Laboratory	Tewhey Lab, The Jackson Laboratory	Matluk et al
EPI_ISL_755565	USA/ME-HETL-J0474/2020	2020-12-11	North America	USA	Maine Health and Environmental Testing Laboratory	Tewhey Lab, The Jackson Laboratory	Matluk et al
EPI_ISL_755566	USA/ME-HETL-J0477/2020	2020-12-15	North America	USA	Maine Health and Environmental Testing Laboratory	Tewhey Lab, The Jackson Laboratory	Matluk et al
EPI_ISL_755567	USA/ME-HETL-J0480/2020	2020-12-15	North America	USA	Maine Health and Environmental Testing Laboratory	Tewhey Lab, The Jackson Laboratory	Matluk et al
EPI_ISL_832823	USA/ME-HETL-J0482/2020	2020-12-30	North America	USA	Maine HETL	Tewhey Lab, The Jackson Laboratory	Matluk et al
EPI_ISL_832826	USA/ME-HETL-J0488/2020	2020-12-30	North America	USA	Maine HETL	Tewhey Lab, The Jackson Laboratory	Matluk et al
EPI_ISL_832827	USA/ME-HETL-J0489/2020	2020-12-30	North America	USA	Maine HETL	Tewhey Lab, The Jackson Laboratory	Matluk et al
EPI_ISL_832828	USA/ME-HETL-J0490/2020	2020-12-29	North America	USA	Maine HETL	Tewhey Lab, The Jackson Laboratory	Matluk et al
EPI_ISL_832829	USA/ME-HETL-J0491/2020	2020-12-29	North America	USA	Maine HETL	Tewhey Lab, The Jackson Laboratory	Matluk et al
EPI_ISL_832830	USA/ME-HETL-J0492/2020	2020-12-30	North America	USA	Maine HETL	Tewhey Lab, The Jackson Laboratory	Matluk et al
EPI_ISL_832831	USA/ME-HETL-J0493/2020	2020-12-31	North America	USA	Maine HETL	Tewhey Lab, The Jackson Laboratory	Matluk et al
EPI_ISL_832832	USA/ME-HETL-J0494/2020	2020-12-31	North America	USA	Maine HETL	Tewhey Lab, The Jackson Laboratory	Matluk et al
EPI_ISL_832833	USA/ME-HETL-J0495/2020	2020-12-31	North America	USA	Maine HETL	Tewhey Lab, The Jackson Laboratory	Matluk et al
EPI_ISL_832834	USA/ME-HETL-J0496/2020	2020-12-31	North America	USA	Maine HETL	Tewhey Lab, The Jackson Laboratory	Matluk et al
EPI_ISL_832835	USA/ME-HETL-J0497/2020	2020-12-28	North America	USA	Maine HETL	Tewhey Lab, The Jackson Laboratory	Matluk et al
EPI_ISL_832837	USA/ME-HETL-J0499/2020	2020-12-28	North America	USA	Maine HETL	Tewhey Lab, The Jackson Laboratory	Matluk et al
EPI_ISL_832838	USA/ME-HETL-J0500/2020	2020-12-28	North America	USA	Maine HETL	Tewhey Lab, The Jackson Laboratory	Matluk et al
EPI_ISL_832839	USA/ME-HETL-J0501/2020	2020-12-28	North America	USA	Maine HETL	Tewhey Lab, The Jackson Laboratory	Matluk et al
EPI_ISL_832840	USA/ME-HETL-J0502/2020	2020-12-28	North America	USA	Maine HETL	Tewhey Lab, The Jackson Laboratory	Matluk et al
EPI_ISL_832841	USA/ME-HETL-J0503/2020	2020-12-28	North America	USA	Maine HETL	Tewhey Lab, The Jackson Laboratory	Matluk et al
EPI_ISL_832842	USA/ME-HETL-J0504/2020	2020-12-28	North America	USA	Maine HETL	Tewhey Lab, The Jackson Laboratory	Matluk et al
EPI_ISL_832843	USA/ME-HETL-J0505/2020	2020-12-28	North America	USA	Maine HETL	Tewhey Lab, The Jackson Laboratory	Matluk et al
EPI_ISL_832845	USA/ME-HETL-J0508/2020	2020-12-28	North America	USA	Maine HETL	Tewhey Lab, The Jackson Laboratory	Matluk et al
EPI_ISL_832846	USA/ME-HETL-J0509/2020	2020-12-28	North America	USA	Maine HETL	Tewhey Lab, The Jackson Laboratory	Matluk et al
EPI_ISL_832848	USA/ME-HETL-J0511/2020	2020-12-28	North America	USA	Maine HETL	Tewhey Lab, The Jackson Laboratory	Matluk et al
EPI_ISL_832849	USA/ME-HETL-J0512/2020	2020-12-28	North America	USA	Maine HETL	Tewhey Lab, The Jackson Laboratory	Matluk et al
EPI_ISL_832850	USA/ME-HETL-J0513/2020	2020-12-28	North America	USA	Maine HETL	Tewhey Lab, The Jackson Laboratory	Matluk et al
EPI_ISL_832851	USA/ME-HETL-J0515/2021	2021-01-02	North America	USA	Maine HETL	Tewhey Lab, The Jackson Laboratory	Matluk et al
EPI_ISL_832852	USA/ME-HETL-J0517/2020	2020-12-29	North America	USA	Maine HETL	Tewhey Lab, The Jackson Laboratory	Matluk et al
EPI_ISL_832853	USA/ME-HETL-J0519/2020	2020-12-29	North America	USA	Maine HETL	Tewhey Lab, The Jackson Laboratory	Matluk et al
EPI_ISL_832854	USA/ME-HETL-J0521/2020	2020-12-29	North America	USA	Maine HETL	Tewhey Lab, The Jackson Laboratory	Matluk et al
EPI_ISL_832855	USA/ME-HETL-J0522/2020	2020-12-29	North America	USA	Maine HETL	Tewhey Lab, The Jackson Laboratory	Matluk et al
EPI_ISL_832856	USA/ME-HETL-J0524/2020	2020-12-29	North America	USA	Maine HETL	Tewhey Lab, The Jackson Laboratory	Matluk et al
EPI_ISL_832857	USA/ME-HETL-J0525/2020	2020-12-29	North America	USA	Maine HETL	Tewhey Lab, The Jackson Laboratory	Matluk et al
EPI_ISL_832858	USA/ME-HETL-J0526/2020	2020-12-29	North America	USA	Maine HETL	Tewhey Lab, The Jackson Laboratory	Matluk et al
EPI_ISL_832859	USA/ME-HETL-J0528/2020	2020-12-29	North America	USA	Maine HETL	Tewhey Lab, The Jackson Laboratory	Matluk et al
EPI_ISL_832860	USA/ME-HETL-J0529/2020	2020-12-29	North America	USA	Maine HETL	Tewhey Lab, The Jackson Laboratory	Matluk et al
EPI_ISL_832861	USA/ME-HETL-J0532/2020	2020-12-29	North America	USA	Maine HETL	Tewhey Lab, The Jackson Laboratory	Matluk et al
EPI_ISL_832862	USA/ME-HETL-J0533/2020	2020-12-29	North America	USA	Maine HETL	Tewhey Lab, The Jackson Laboratory	Matluk et al
EPI_ISL_832863	USA/ME-HETL-J0534/2020	2020-12-29	North America	USA	Maine HETL	Tewhey Lab, The Jackson Laboratory	Matluk et al
EPI_ISL_832865	USA/ME-HETL-J0536/2020	2020-12-29	North America	USA	Maine HETL	Tewhey Lab, The Jackson Laboratory	Matluk et al
EPI_ISL_832866	USA/ME-HETL-J0537/2020	2020-12-29	North America	USA	Maine HETL	Tewhey Lab, The Jackson Laboratory	Matluk et al
EPI_ISL_832868	USA/ME-HETL-J0541/2020	2020-12-31	North America	USA	Maine HETL	Tewhey Lab, The Jackson Laboratory	Matluk et al
EPI_ISL_832871	USA/ME-HETL-J0547/2021	2021-01-02	North America	USA	Maine HETL	Tewhey Lab, The Jackson Laboratory	Matluk et al
EPI_ISL_832872	USA/ME-HETL-J0548/2021	2021-01-02	North America	USA	Maine HETL	Tewhey Lab, The Jackson Laboratory	Matluk et al
EPI_ISL_832874	USA/ME-HETL-J0550/2020	2020-12-30	North America	USA	Maine HETL	Tewhey Lab, The Jackson Laboratory	Matluk et al
EPI_ISL_832875	USA/ME-HETL-J0551/2020	2020-12-28	North America	USA	Maine HETL	Tewhey Lab, The Jackson Laboratory	Matluk et al
EPI_ISL_832876	USA/ME-HETL-J0553/2021	2021-01-02	North America	USA	Maine HETL	Tewhey Lab, The Jackson Laboratory	Matluk et al
EPI_ISL_832878	USA/ME-HETL-J0555/2021	2021-01-02	North America	USA	Maine HETL	Tewhey Lab, The Jackson Laboratory	Matluk et al
EPI_ISL_832879	USA/ME-HETL-J0556/2021	2021-01-02	North America	USA	Maine HETL	Tewhey Lab, The Jackson Laboratory	Matluk et al
EPI_ISL_832881	USA/ME-HETL-J0559/2021	2021-01-02	North America	USA	Maine HETL	Tewhey Lab, The Jackson Laboratory	Matluk et al
EPI_ISL_832882	USA/ME-HETL-J0560/2021	2021-01-02	North America	USA	Maine HETL	Tewhey Lab, The Jackson Laboratory	Matluk et al
EPI_ISL_832883	USA/ME-HETL-J0561/2021	2021-01-02	North America	USA	Maine HETL	Tewhey Lab, The Jackson Laboratory	Matluk et al
EPI_ISL_832884	USA/ME-HETL-J0563/2021	2021-01-02	North America	USA	Maine HETL	Tewhey Lab, The Jackson Laboratory	Matluk et al
EPI_ISL_832885	USA/ME-HETL-J0566/2020	2020-12-31	North America	USA	Maine HETL	Tewhey Lab, The Jackson Laboratory	Matluk et al
EPI_ISL_832886	USA/ME-HETL-J0568/2020	2020-12-31	North America	USA	Maine HETL	Tewhey Lab, The Jackson Laboratory	Matluk et al
EPI_ISL_832887	USA/ME-HETL-J0569/2020	2020-12-31	North America	USA	Maine HETL	Tewhey Lab, The Jackson Laboratory	Matluk et al
EPI_ISL_832888	USA/ME-HETL-J0571/2020	2020-12-30	North America	USA	Maine HETL	Tewhey Lab, The Jackson Laboratory	Matluk et al
EPI_ISL_832889	USA/ME-HETL-J0572/2020	2020-12-30	North America	USA	Maine HETL	Tewhey Lab, The Jackson Laboratory	Matluk et al
EPI_ISL_832890	USA/ME-HETL-J0573/2020	2020-12-30	North America	USA	Maine HETL	Tewhey Lab, The Jackson Laboratory	Matluk et al
EPI_ISL_832895	USA/ME-HETL-J0579/2020	2020-12-30	North America	USA	Maine HETL	Tewhey Lab, The Jackson Laboratory	Matluk et al
EPI_ISL_832896	USA/ME-HETL-J0581/2020	2020-12-30	North America	USA	Maine HETL	Tewhey Lab, The Jackson Laboratory	Matluk et al
EPI_ISL_832897	USA/ME-HETL-J0582/2020	2020-12-30	North America	USA	Maine HETL	Tewhey Lab, The Jackson Laboratory	Matluk et al
EPI_ISL_832898	USA/ME-HETL-J0584/2020	2020-12-26	North America	USA	Maine HETL	Tewhey Lab, The Jackson Laboratory	Matluk et al
EPI_ISL_832899	USA/ME-HETL-J0586/2020	2020-12-26	North America	USA	Maine HETL	Tewhey Lab, The Jackson Laboratory	Matluk et al
EPI_ISL_832900	USA/ME-HETL-J0587/2020	2020-12-26	North America	USA	Maine HETL	Tewhey Lab, The Jackson Laboratory	Matluk et al
EPI_ISL_832901	USA/ME-HETL-J0588/2020	2020-12-26	North America	USA	Maine HETL	Tewhey Lab, The Jackson Laboratory	Matluk et al
EPI_ISL_832902	USA/ME-HETL-J0589/2020	2020-12-26	North America	USA	Maine HETL	Tewhey Lab, The Jackson Laboratory	Matluk et al
EPI_ISL_832904	USA/ME-HETL-J0592/2020	2020-12-26	North America	USA	Maine HETL	Tewhey Lab, The Jackson Laboratory	Matluk et al
EPI_ISL_832905	USA/ME-HETL-J0593/2020	2020-12-26	North America	USA	Maine HETL	Tewhey Lab, The Jackson Laboratory	Matluk et al
EPI_ISL_832906	USA/ME-HETL-J0594/2020	2020-12-26	North America	USA	Maine HETL	Tewhey Lab, The Jackson Laboratory	Matluk et al
EPI_ISL_832907	USA/ME-HETL-J0595/2020	2020-12-26	North America	USA	Maine HETL	Tewhey Lab, The Jackson Laboratory	Matluk et al
EPI_ISL_832908	USA/ME-HETL-J0596/2020	2020-12-26	North America	USA	Maine HETL	Tewhey Lab, The Jackson Laboratory	Matluk et al
EPI_ISL_832909	USA/ME-HETL-J0597/2020	2020-12-26	North America	USA	Maine HETL	Tewhey Lab, The Jackson Laboratory	Matluk et al
EPI_ISL_832910	USA/ME-HETL-J0598/2020	2020-12-26	North America	USA	Maine HETL	Tewhey Lab, The Jackson Laboratory	Matluk et al
EPI_ISL_832911	USA/ME-HETL-J0599/2020	2020-12-28	North America	USA	Maine HETL	Tewhey Lab, The Jackson Laboratory	Matluk et al
EPI_ISL_832912	USA/ME-HETL-J0601/2020	2020-12-27	North America	USA	Maine HETL	Tewhey Lab, The Jackson Laboratory	Matluk et al
EPI_ISL_832913	USA/ME-HETL-J0603/2021	2021-01-01	North America	USA	Maine HETL	Tewhey Lab, The Jackson Laboratory	Matluk et al
EPI_ISL_832914	USA/ME-HETL-J0604/2020	2020-12-28	North America	USA	Maine HETL	Tewhey Lab, The Jackson Laboratory	Matluk et al
EPI_ISL_832916	USA/ME-HETL-J0607/2020	2020-12-28	North America	USA	Maine HETL	Tewhey Lab, The Jackson Laboratory	Matluk et al
EPI_ISL_832917	USA/ME-HETL-J0608/2020	2020-12-28	North America	USA	Maine HETL	Tewhey Lab, The Jackson Laboratory	Matluk et al
EPI_ISL_832918	USA/ME-HETL-J0609/2020	2020-12-28	North America	USA	Maine HETL	Tewhey Lab, The Jackson Laboratory	Matluk et al
EPI_ISL_832919	USA/ME-HETL-J0610/2020	2020-12-26	North America	USA	Maine HETL	Tewhey Lab, The Jackson Laboratory	Matluk et al
EPI_ISL_832921	USA/ME-HETL-J0612/2020	2020-12-26	North America	USA	Maine HETL	Tewhey Lab, The Jackson Laboratory	Matluk et al
EPI_ISL_832922	USA/ME-HETL-J0613/2020	2020-12-26	North America	USA	Maine HETL	Tewhey Lab, The Jackson Laboratory	Matluk et al
EPI_ISL_832923	USA/ME-HETL-J0614/2020	2020-12-26	North America	USA	Maine HETL	Tewhey Lab, The Jackson Laboratory	Matluk et al
EPI_ISL_832924	USA/ME-HETL-J0615/2020	2020-12-26	North America	USA	Maine HETL	Tewhey Lab, The Jackson Laboratory	Matluk et al
EPI_ISL_832925	USA/ME-HETL-J0616/2020	2020-12-26	North America	USA	Maine HETL	Tewhey Lab, The Jackson Laboratory	Matluk et al
EPI_ISL_832926	USA/ME-HETL-J0617/2020	2020-12-29	North America	USA	Maine HETL	Tewhey Lab, The Jackson Laboratory	Matluk et al
EPI_ISL_832927	USA/ME-HETL-J0618/2020	2020-12-28	North America	USA	Maine HETL	Tewhey Lab, The Jackson Laboratory	Matluk et al
EPI_ISL_832928	USA/ME-HETL-J0619/2020	2020-12-28	North America	USA	Maine HETL	Tewhey Lab, The Jackson Laboratory	Matluk et al
EPI_ISL_832929	USA/ME-HETL-J0620/2020	2020-12-28	North America	USA	Maine HETL	Tewhey Lab, The Jackson Laboratory	Matluk et al
EPI_ISL_832931	USA/ME-HETL-J0623/2020	2020-12-22	North America	USA	Maine HETL	Tewhey Lab, The Jackson Laboratory	Matluk et al
EPI_ISL_832933	USA/ME-HETL-J0626/2020	2020-12-27	North America	USA	Maine HETL	Tewhey Lab, The Jackson Laboratory	Matluk et al
EPI_ISL_832934	USA/ME-HETL-J0629/2020	2020-12-27	North America	USA	Maine HETL	Tewhey Lab, The Jackson Laboratory	Matluk et al
EPI_ISL_832936	USA/ME-HETL-J0631/2020	2020-12-31	North America	USA	Maine HETL	Tewhey Lab, The Jackson Laboratory	Matluk et al
EPI_ISL_832937	USA/ME-HETL-J0632/2020	2020-12-31	North America	USA	Maine HETL	Tewhey Lab, The Jackson Laboratory	Matluk et al
EPI_ISL_832938	USA/ME-HETL-J0633/2020	2020-12-31	North America	USA	Maine HETL	Tewhey Lab, The Jackson Laboratory	Matluk et al
EPI_ISL_832939	USA/ME-HETL-J0634/2020	2020-12-31	North America	USA	Maine HETL	Tewhey Lab, The Jackson Laboratory	Matluk et al
EPI_ISL_832941	USA/ME-HETL-J0637/2020	2020-12-31	North America	USA	Maine HETL	Tewhey Lab, The Jackson Laboratory	Matluk et al
EPI_ISL_832942	USA/ME-HETL-J0638/2020	2020-12-31	North America	USA	Maine HETL	Tewhey Lab, The Jackson Laboratory	Matluk et al
EPI_ISL_832943	USA/ME-HETL-J0639/2020	2020-12-31	North America	USA	Maine HETL	Tewhey Lab, The Jackson Laboratory	Matluk et al
EPI_ISL_832945	USA/ME-HETL-J0641/2021	2021-01-02	North America	USA	Maine HETL	Tewhey Lab, The Jackson Laboratory	Matluk et al
EPI_ISL_832946	USA/ME-HETL-J0642/2021	2021-01-02	North America	USA	Maine HETL	Tewhey Lab, The Jackson Laboratory	Matluk et al
EPI_ISL_832947	USA/ME-HETL-J0643/2020	2020-12-29	North America	USA	Maine HETL	Tewhey Lab, The Jackson Laboratory	Matluk et al
EPI_ISL_832948	USA/ME-HETL-J0644/2020	2020-12-29	North America	USA	Maine HETL	Tewhey Lab, The Jackson Laboratory	Matluk et al
EPI_ISL_832949	USA/ME-HETL-J0645/2020	2020-12-29	North America	USA	Maine HETL	Tewhey Lab, The Jackson Laboratory	Matluk et al
EPI_ISL_832950	USA/ME-HETL-J0647/2020	2020-12-29	North America	USA	Maine HETL	Tewhey Lab, The Jackson Laboratory	Matluk et al
EPI_ISL_832951	USA/ME-HETL-J0648/2020	2020-12-29	North America	USA	Maine HETL	Tewhey Lab, The Jackson Laboratory	Matluk et al
EPI_ISL_832953	USA/ME-HETL-J0650/2020	2020-12-29	North America	USA	Maine HETL	Tewhey Lab, The Jackson Laboratory	Matluk et al
EPI_ISL_832954	USA/ME-HETL-J0651/2020	2020-12-29	North America	USA	Maine HETL	Tewhey Lab, The Jackson Laboratory	Matluk et al
EPI_ISL_832955	USA/ME-HETL-J0652/2020	2020-12-29	North America	USA	Maine HETL	Tewhey Lab, The Jackson Laboratory	Matluk et al
EPI_ISL_832956	USA/ME-HETL-J0654/2020	2020-12-29	North America	USA	Maine HETL	Tewhey Lab, The Jackson Laboratory	Matluk et al
EPI_ISL_832957	USA/ME-HETL-J0655/2020	2020-12-31	North America	USA	Maine HETL	Tewhey Lab, The Jackson Laboratory	Matluk et al
EPI_ISL_832958	USA/ME-HETL-J0656/2020	2020-12-31	North America	USA	Maine HETL	Tewhey Lab, The Jackson Laboratory	Matluk et al
EPI_ISL_832959	USA/ME-HETL-J0658/2020	2020-12-31	North America	USA	Maine HETL	Tewhey Lab, The Jackson Laboratory	Matluk et al
EPI_ISL_832960	USA/ME-HETL-J0660/2020	2020-12-30	North America	USA	Maine HETL	Tewhey Lab, The Jackson Laboratory	Matluk et al
EPI_ISL_832961	USA/ME-HETL-J0661/2020	2020-12-31	North America	USA	Maine HETL	Tewhey Lab, The Jackson Laboratory	Matluk et al
EPI_ISL_832962	USA/ME-HETL-J0662/2020	2020-12-31	North America	USA	Maine HETL	Tewhey Lab, The Jackson Laboratory	Matluk et al
EPI_ISL_832963	USA/ME-HETL-J0663/2020	2020-12-30	North America	USA	Maine HETL	Tewhey Lab, The Jackson Laboratory	Matluk et al
EPI_ISL_832964	USA/ME-HETL-J0664/2020	2020-12-30	North America	USA	Maine HETL	Tewhey Lab, The Jackson Laboratory	Matluk et al
EPI_ISL_832965	USA/ME-HETL-J0668/2020	2020-12-29	North America	USA	Maine HETL	Tewhey Lab, The Jackson Laboratory	Matluk et al
EPI_ISL_832966	USA/ME-HETL-J0669/2020	2020-12-29	North America	USA	Maine HETL	Tewhey Lab, The Jackson Laboratory	Matluk et al
EPI_ISL_832967	USA/ME-HETL-J0670/2020	2020-12-30	North America	USA	Maine HETL	Tewhey Lab, The Jackson Laboratory	Matluk et al
EPI_ISL_832968	USA/ME-HETL-J0672/2021	2021-01-07	North America	USA	Maine HETL	Tewhey Lab, The Jackson Laboratory	Matluk et al
EPI_ISL_832969	USA/ME-HETL-J0673/2021	2021-01-07	North America	USA	Maine HETL	Tewhey Lab, The Jackson Laboratory	Matluk et al
EPI_ISL_832970	USA/ME-HETL-J0674/2021	2021-01-07	North America	USA	Maine HETL	Tewhey Lab, The Jackson Laboratory	Matluk et al
EPI_ISL_832971	USA/ME-HETL-J0675/2021	2021-01-07	North America	USA	Maine HETL	Tewhey Lab, The Jackson Laboratory	Matluk et al
EPI_ISL_832972	USA/ME-HETL-J0676/2021	2021-01-07	North America	USA	Maine HETL	Tewhey Lab, The Jackson Laboratory	Matluk et al
EPI_ISL_832973	USA/ME-HETL-J0677/2021	2021-01-07	North America	USA	Maine HETL	Tewhey Lab, The Jackson Laboratory	Matluk et al
EPI_ISL_832974	USA/ME-HETL-J0678/2021	2021-01-07	North America	USA	Maine HETL	Tewhey Lab, The Jackson Laboratory	Matluk et al
EPI_ISL_832975	USA/ME-HETL-J0679/2021	2021-01-07	North America	USA	Maine HETL	Tewhey Lab, The Jackson Laboratory	Matluk et al
EPI_ISL_832976	USA/ME-HETL-J0680/2021	2021-01-07	North America	USA	Maine HETL	Tewhey Lab, The Jackson Laboratory	Matluk et al
EPI_ISL_832977	USA/ME-HETL-J0681/2021	2021-01-07	North America	USA	Maine HETL	Tewhey Lab, The Jackson Laboratory	Matluk et al
EPI_ISL_832978	USA/ME-HETL-J0683/2021	2021-01-04	North America	USA	Maine HETL	Tewhey Lab, The Jackson Laboratory	Matluk et al
EPI_ISL_832979	USA/ME-HETL-J0685/2021	2021-01-04	North America	USA	Maine HETL	Tewhey Lab, The Jackson Laboratory	Matluk et al
EPI_ISL_832980	USA/ME-HETL-J0686/2021	2021-01-04	North America	USA	Maine HETL	Tewhey Lab, The Jackson Laboratory	Matluk et al
EPI_ISL_832981	USA/ME-HETL-J0687/2021	2021-01-04	North America	USA	Maine HETL	Tewhey Lab, The Jackson Laboratory	Matluk et al
EPI_ISL_832982	USA/ME-HETL-J0688/2021	2021-01-04	North America	USA	Maine HETL	Tewhey Lab, The Jackson Laboratory	Matluk et al
EPI_ISL_832983	USA/ME-HETL-J0689/2021	2021-01-04	North America	USA	Maine HETL	Tewhey Lab, The Jackson Laboratory	Matluk et al
EPI_ISL_832984	USA/ME-HETL-J0690/2021	2021-01-04	North America	USA	Maine HETL	Tewhey Lab, The Jackson Laboratory	Matluk et al
EPI_ISL_906570	USA/ME-HETL-J0692/2020	2020-12-26	North America	USA	Maine Health and Environmental Testing Laboratory (Maine HETL)	Tewhey Lab, The Jackson Laboratory	Matluk et al
EPI_ISL_832987	USA/ME-HETL-J0697/2021	2021-01-07	North America	USA	Maine HETL	Tewhey Lab, The Jackson Laboratory	Matluk et al
EPI_ISL_832988	USA/ME-HETL-J0698/2021	2021-01-07	North America	USA	Maine HETL	Tewhey Lab, The Jackson Laboratory	Matluk et al
EPI_ISL_832989	USA/ME-HETL-J0699/2021	2021-01-07	North America	USA	Maine HETL	Tewhey Lab, The Jackson Laboratory	Matluk et al
EPI_ISL_832990	USA/ME-HETL-J0701/2021	2021-01-06	North America	USA	Maine HETL	Tewhey Lab, The Jackson Laboratory	Matluk et al
EPI_ISL_832991	USA/ME-HETL-J0702/2021	2021-01-06	North America	USA	Maine HETL	Tewhey Lab, The Jackson Laboratory	Matluk et al
EPI_ISL_832992	USA/ME-HETL-J0703/2021	2021-01-06	North America	USA	Maine HETL	Tewhey Lab, The Jackson Laboratory	Matluk et al
EPI_ISL_832993	USA/ME-HETL-J0704/2021	2021-01-06	North America	USA	Maine HETL	Tewhey Lab, The Jackson Laboratory	Matluk et al
EPI_ISL_832995	USA/ME-HETL-J0707/2021	2021-01-06	North America	USA	Maine HETL	Tewhey Lab, The Jackson Laboratory	Matluk et al
EPI_ISL_832996	USA/ME-HETL-J0708/2021	2021-01-06	North America	USA	Maine HETL	Tewhey Lab, The Jackson Laboratory	Matluk et al
EPI_ISL_832997	USA/ME-HETL-J0711/2021	2021-01-06	North America	USA	Maine HETL	Tewhey Lab, The Jackson Laboratory	Matluk et al
EPI_ISL_832999	USA/ME-HETL-J0713/2021	2021-01-07	North America	USA	Maine HETL	Tewhey Lab, The Jackson Laboratory	Matluk et al
EPI_ISL_833000	USA/ME-HETL-J0714/2021	2021-01-07	North America	USA	Maine HETL	Tewhey Lab, The Jackson Laboratory	Matluk et al
EPI_ISL_833001	USA/ME-HETL-J0716/2021	2021-01-06	North America	USA	Maine HETL	Tewhey Lab, The Jackson Laboratory	Matluk et al
EPI_ISL_833003	USA/ME-HETL-J0718/2021	2021-01-06	North America	USA	Maine HETL	Tewhey Lab, The Jackson Laboratory	Matluk et al
EPI_ISL_833004	USA/ME-HETL-J0720/2021	2021-01-06	North America	USA	Maine HETL	Tewhey Lab, The Jackson Laboratory	Matluk et al
EPI_ISL_833005	USA/ME-HETL-J0721/2021	2021-01-06	North America	USA	Maine HETL	Tewhey Lab, The Jackson Laboratory	Matluk et al
EPI_ISL_833006	USA/ME-HETL-J0722/2021	2021-01-06	North America	USA	Maine HETL	Tewhey Lab, The Jackson Laboratory	Matluk et al
EPI_ISL_833008	USA/ME-HETL-J0724/2021	2021-01-06	North America	USA	Maine HETL	Tewhey Lab, The Jackson Laboratory	Matluk et al
EPI_ISL_833009	USA/ME-HETL-J0725/2021	2021-01-06	North America	USA	Maine HETL	Tewhey Lab, The Jackson Laboratory	Matluk et al
EPI_ISL_833010	USA/ME-HETL-J0726/2021	2021-01-06	North America	USA	Maine HETL	Tewhey Lab, The Jackson Laboratory	Matluk et al
EPI_ISL_833011	USA/ME-HETL-J0727/2021	2021-01-06	North America	USA	Maine HETL	Tewhey Lab, The Jackson Laboratory	Matluk et al
EPI_ISL_833012	USA/ME-HETL-J0728/2021	2021-01-06	North America	USA	Maine HETL	Tewhey Lab, The Jackson Laboratory	Matluk et al
EPI_ISL_833013	USA/ME-HETL-J0729/2021	2021-01-06	North America	USA	Maine HETL	Tewhey Lab, The Jackson Laboratory	Matluk et al
EPI_ISL_833014	USA/ME-HETL-J0730/2021	2021-01-06	North America	USA	Maine HETL	Tewhey Lab, The Jackson Laboratory	Matluk et al
EPI_ISL_833015	USA/ME-HETL-J0731/2021	2021-01-06	North America	USA	Maine HETL	Tewhey Lab, The Jackson Laboratory	Matluk et al
EPI_ISL_833016	USA/ME-HETL-J0732/2021	2021-01-06	North America	USA	Maine HETL	Tewhey Lab, The Jackson Laboratory	Matluk et al
EPI_ISL_833017	USA/ME-HETL-J0733/2021	2021-01-06	North America	USA	Maine HETL	Tewhey Lab, The Jackson Laboratory	Matluk et al
EPI_ISL_833019	USA/ME-HETL-J0735/2021	2021-01-06	North America	USA	Maine HETL	Tewhey Lab, The Jackson Laboratory	Matluk et al
EPI_ISL_833021	USA/ME-HETL-J0737/2021	2021-01-06	North America	USA	Maine HETL	Tewhey Lab, The Jackson Laboratory	Matluk et al
EPI_ISL_833022	USA/ME-HETL-J0738/2021	2021-01-06	North America	USA	Maine HETL	Tewhey Lab, The Jackson Laboratory	Matluk et al
EPI_ISL_833023	USA/ME-HETL-J0740/2021	2021-01-06	North America	USA	Maine HETL	Tewhey Lab, The Jackson Laboratory	Matluk et al
EPI_ISL_833024	USA/ME-HETL-J0741/2021	2021-01-07	North America	USA	Maine HETL	Tewhey Lab, The Jackson Laboratory	Matluk et al
EPI_ISL_833025	USA/ME-HETL-J0742/2021	2021-01-07	North America	USA	Maine HETL	Tewhey Lab, The Jackson Laboratory	Matluk et al
EPI_ISL_833026	USA/ME-HETL-J0743/2021	2021-01-07	North America	USA	Maine HETL	Tewhey Lab, The Jackson Laboratory	Matluk et al
EPI_ISL_833027	USA/ME-HETL-J0745/2021	2021-01-07	North America	USA	Maine HETL	Tewhey Lab, The Jackson Laboratory	Matluk et al
EPI_ISL_833029	USA/ME-HETL-J0750/2021	2021-01-05	North America	USA	Maine HETL	Tewhey Lab, The Jackson Laboratory	Matluk et al
EPI_ISL_833030	USA/ME-HETL-J0751/2021	2021-01-06	North America	USA	Maine HETL	Tewhey Lab, The Jackson Laboratory	Matluk et al
EPI_ISL_833031	USA/ME-HETL-J0753/2021	2021-01-06	North America	USA	Maine HETL	Tewhey Lab, The Jackson Laboratory	Matluk et al
EPI_ISL_833032	USA/ME-HETL-J0754/2021	2021-01-06	North America	USA	Maine HETL	Tewhey Lab, The Jackson Laboratory	Matluk et al
EPI_ISL_833033	USA/ME-HETL-J0759/2021	2021-01-06	North America	USA	Maine HETL	Tewhey Lab, The Jackson Laboratory	Matluk et al
EPI_ISL_833034	USA/ME-HETL-J0760/2021	2021-01-06	North America	USA	Maine HETL	Tewhey Lab, The Jackson Laboratory	Matluk et al
EPI_ISL_3544163	USA/ME-HETL-J0761/2021	2021-01-07	North America	USA	Maine Health and Environmental Testing Laboratory	Tewhey Lab, The Jackson Laboratory	Matluk et al
EPI_ISL_3544164	USA/ME-HETL-J0762/2021	2021-01-07	North America	USA	Maine Health and Environmental Testing Laboratory	Tewhey Lab, The Jackson Laboratory	Matluk et al
EPI_ISL_833035	USA/ME-HETL-J0763/2021	2021-01-07	North America	USA	Maine HETL	Tewhey Lab, The Jackson Laboratory	Matluk et al
EPI_ISL_833036	USA/ME-HETL-J0765/2021	2021-01-05	North America	USA	Maine HETL	Tewhey Lab, The Jackson Laboratory	Matluk et al
EPI_ISL_833037	USA/ME-HETL-J0766/2021	2021-01-05	North America	USA	Maine HETL	Tewhey Lab, The Jackson Laboratory	Matluk et al
EPI_ISL_857396	USA/ME-HETL-J0768/2021	2021-01-14	North America	USA	Maine HETL	Tewhey Lab, The Jackson Laboratory	Matluk et al
EPI_ISL_857397	USA/ME-HETL-J0769/2021	2021-01-14	North America	USA	Maine HETL	Tewhey Lab, The Jackson Laboratory	Matluk et al
EPI_ISL_857399	USA/ME-HETL-J0774/2021	2021-01-14	North America	USA	Maine HETL	Tewhey Lab, The Jackson Laboratory	Matluk et al
EPI_ISL_857400	USA/ME-HETL-J0776/2021	2021-01-14	North America	USA	Maine HETL	Tewhey Lab, The Jackson Laboratory	Matluk et al
EPI_ISL_857401	USA/ME-HETL-J0777/2021	2021-01-14	North America	USA	Maine HETL	Tewhey Lab, The Jackson Laboratory	Matluk et al
EPI_ISL_857402	USA/ME-HETL-J0778/2021	2021-01-07	North America	USA	Maine HETL	Tewhey Lab, The Jackson Laboratory	Matluk et al
EPI_ISL_857403	USA/ME-HETL-J0780/2021	2021-01-08	North America	USA	Maine HETL	Tewhey Lab, The Jackson Laboratory	Matluk et al
EPI_ISL_857404	USA/ME-HETL-J0781/2021	2021-01-08	North America	USA	Maine HETL	Tewhey Lab, The Jackson Laboratory	Matluk et al
EPI_ISL_857405	USA/ME-HETL-J0782/2021	2021-01-08	North America	USA	Maine HETL	Tewhey Lab, The Jackson Laboratory	Matluk et al
EPI_ISL_857406	USA/ME-HETL-J0784/2021	2021-01-08	North America	USA	Maine HETL	Tewhey Lab, The Jackson Laboratory	Matluk et al
EPI_ISL_857407	USA/ME-HETL-J0785/2021	2021-01-14	North America	USA	Maine HETL	Tewhey Lab, The Jackson Laboratory	Matluk et al
EPI_ISL_857408	USA/ME-HETL-J0787/2021	2021-01-15	North America	USA	Maine HETL	Tewhey Lab, The Jackson Laboratory	Matluk et al
EPI_ISL_857409	USA/ME-HETL-J0788/2021	2021-01-15	North America	USA	Maine HETL	Tewhey Lab, The Jackson Laboratory	Matluk et al
EPI_ISL_857410	USA/ME-HETL-J0789/2021	2021-01-13	North America	USA	Maine HETL	Tewhey Lab, The Jackson Laboratory	Matluk et al
EPI_ISL_857412	USA/ME-HETL-J0791/2021	2021-01-14	North America	USA	Maine HETL	Tewhey Lab, The Jackson Laboratory	Matluk et al
EPI_ISL_857413	USA/ME-HETL-J0792/2021	2021-01-14	North America	USA	Maine HETL	Tewhey Lab, The Jackson Laboratory	Matluk et al
EPI_ISL_857414	USA/ME-HETL-J0793/2021	2021-01-15	North America	USA	Maine HETL	Tewhey Lab, The Jackson Laboratory	Matluk et al
EPI_ISL_857415	USA/ME-HETL-J0794/2021	2021-01-14	North America	USA	Maine HETL	Tewhey Lab, The Jackson Laboratory	Matluk et al
EPI_ISL_857416	USA/ME-HETL-J0795/2021	2021-01-12	North America	USA	Maine HETL	Tewhey Lab, The Jackson Laboratory	Matluk et al
EPI_ISL_857417	USA/ME-HETL-J0796/2021	2021-01-12	North America	USA	Maine HETL	Tewhey Lab, The Jackson Laboratory	Matluk et al
EPI_ISL_857418	USA/ME-HETL-J0800/2021	2021-01-14	North America	USA	Maine HETL	Tewhey Lab, The Jackson Laboratory	Matluk et al
EPI_ISL_857419	USA/ME-HETL-J0801/2021	2021-01-14	North America	USA	Maine HETL	Tewhey Lab, The Jackson Laboratory	Matluk et al
EPI_ISL_857420	USA/ME-HETL-J0803/2021	2021-01-14	North America	USA	Maine HETL	Tewhey Lab, The Jackson Laboratory	Matluk et al
EPI_ISL_857421	USA/ME-HETL-J0805/2021	2021-01-14	North America	USA	Maine HETL	Tewhey Lab, The Jackson Laboratory	Matluk et al
EPI_ISL_857422	USA/ME-HETL-J0806/2021	2021-01-14	North America	USA	Maine HETL	Tewhey Lab, The Jackson Laboratory	Matluk et al
EPI_ISL_857423	USA/ME-HETL-J0807/2021	2021-01-14	North America	USA	Maine HETL	Tewhey Lab, The Jackson Laboratory	Matluk et al
EPI_ISL_857424	USA/ME-HETL-J0808/2021	2021-01-14	North America	USA	Maine HETL	Tewhey Lab, The Jackson Laboratory	Matluk et al
EPI_ISL_857425	USA/ME-HETL-J0809/2021	2021-01-14	North America	USA	Maine HETL	Tewhey Lab, The Jackson Laboratory	Matluk et al
EPI_ISL_857426	USA/ME-HETL-J0810/2021	2021-01-14	North America	USA	Maine HETL	Tewhey Lab, The Jackson Laboratory	Matluk et al
EPI_ISL_857427	USA/ME-HETL-J0811/2021	2021-01-13	North America	USA	Maine HETL	Tewhey Lab, The Jackson Laboratory	Matluk et al
EPI_ISL_857428	USA/ME-HETL-J0812/2021	2021-01-13	North America	USA	Maine HETL	Tewhey Lab, The Jackson Laboratory	Matluk et al
EPI_ISL_857429	USA/ME-HETL-J0814/2021	2021-01-13	North America	USA	Maine HETL	Tewhey Lab, The Jackson Laboratory	Matluk et al
EPI_ISL_857431	USA/ME-HETL-J0816/2021	2021-01-13	North America	USA	Maine HETL	Tewhey Lab, The Jackson Laboratory	Matluk et al
EPI_ISL_857432	USA/ME-HETL-J0817/2021	2021-01-12	North America	USA	Maine HETL	Tewhey Lab, The Jackson Laboratory	Matluk et al
EPI_ISL_857433	USA/ME-HETL-J0818/2021	2021-01-12	North America	USA	Maine HETL	Tewhey Lab, The Jackson Laboratory	Matluk et al
EPI_ISL_857434	USA/ME-HETL-J0819/2021	2021-01-12	North America	USA	Maine HETL	Tewhey Lab, The Jackson Laboratory	Matluk et al
EPI_ISL_857435	USA/ME-HETL-J0821/2021	2021-01-12	North America	USA	Maine HETL	Tewhey Lab, The Jackson Laboratory	Matluk et al
EPI_ISL_857436	USA/ME-HETL-J0822/2021	2021-01-12	North America	USA	Maine HETL	Tewhey Lab, The Jackson Laboratory	Matluk et al
EPI_ISL_857437	USA/ME-HETL-J0824/2021	2021-01-12	North America	USA	Maine HETL	Tewhey Lab, The Jackson Laboratory	Matluk et al
EPI_ISL_857438	USA/ME-HETL-J0825/2021	2021-01-12	North America	USA	Maine HETL	Tewhey Lab, The Jackson Laboratory	Matluk et al
EPI_ISL_857439	USA/ME-HETL-J0826/2021	2021-01-12	North America	USA	Maine HETL	Tewhey Lab, The Jackson Laboratory	Matluk et al
EPI_ISL_857440	USA/ME-HETL-J0827/2021	2021-01-12	North America	USA	Maine HETL	Tewhey Lab, The Jackson Laboratory	Matluk et al
EPI_ISL_857441	USA/ME-HETL-J0828/2021	2021-01-12	North America	USA	Maine HETL	Tewhey Lab, The Jackson Laboratory	Matluk et al
EPI_ISL_857442	USA/ME-HETL-J0829/2021	2021-01-12	North America	USA	Maine HETL	Tewhey Lab, The Jackson Laboratory	Matluk et al
EPI_ISL_857443	USA/ME-HETL-J0830/2021	2021-01-12	North America	USA	Maine HETL	Tewhey Lab, The Jackson Laboratory	Matluk et al
EPI_ISL_857444	USA/ME-HETL-J0831/2021	2021-01-11	North America	USA	Maine HETL	Tewhey Lab, The Jackson Laboratory	Matluk et al
EPI_ISL_857445	USA/ME-HETL-J0832/2021	2021-01-10	North America	USA	Maine HETL	Tewhey Lab, The Jackson Laboratory	Matluk et al
EPI_ISL_857447	USA/ME-HETL-J0834/2021	2021-01-12	North America	USA	Maine HETL	Tewhey Lab, The Jackson Laboratory	Matluk et al
EPI_ISL_857448	USA/ME-HETL-J0836/2021	2021-01-08	North America	USA	Maine HETL	Tewhey Lab, The Jackson Laboratory	Matluk et al
EPI_ISL_857449	USA/ME-HETL-J0837/2021	2021-01-08	North America	USA	Maine HETL	Tewhey Lab, The Jackson Laboratory	Matluk et al
EPI_ISL_857450	USA/ME-HETL-J0840/2021	2021-01-08	North America	USA	Maine HETL	Tewhey Lab, The Jackson Laboratory	Matluk et al
EPI_ISL_857451	USA/ME-HETL-J0841/2021	2021-01-08	North America	USA	Maine HETL	Tewhey Lab, The Jackson Laboratory	Matluk et al
EPI_ISL_857452	USA/ME-HETL-J0842/2021	2021-01-08	North America	USA	Maine HETL	Tewhey Lab, The Jackson Laboratory	Matluk et al
EPI_ISL_857453	USA/ME-HETL-J0843/2021	2021-01-08	North America	USA	Maine HETL	Tewhey Lab, The Jackson Laboratory	Matluk et al
EPI_ISL_857454	USA/ME-HETL-J0844/2021	2021-01-07	North America	USA	Maine HETL	Tewhey Lab, The Jackson Laboratory	Matluk et al
EPI_ISL_857456	USA/ME-HETL-J0846/2021	2021-01-07	North America	USA	Maine HETL	Tewhey Lab, The Jackson Laboratory	Matluk et al
EPI_ISL_857457	USA/ME-HETL-J0847/2021	2021-01-08	North America	USA	Maine HETL	Tewhey Lab, The Jackson Laboratory	Matluk et al
EPI_ISL_857458	USA/ME-HETL-J0848/2021	2021-01-07	North America	USA	Maine HETL	Tewhey Lab, The Jackson Laboratory	Matluk et al
EPI_ISL_857459	USA/ME-HETL-J0849/2021	2021-01-07	North America	USA	Maine HETL	Tewhey Lab, The Jackson Laboratory	Matluk et al
EPI_ISL_857460	USA/ME-HETL-J0852/2021	2021-01-08	North America	USA	Maine HETL	Tewhey Lab, The Jackson Laboratory	Matluk et al
EPI_ISL_857461	USA/ME-HETL-J0853/2021	2021-01-08	North America	USA	Maine HETL	Tewhey Lab, The Jackson Laboratory	Matluk et al
EPI_ISL_857462	USA/ME-HETL-J0854/2021	2021-01-08	North America	USA	Maine HETL	Tewhey Lab, The Jackson Laboratory	Matluk et al
EPI_ISL_857463	USA/ME-HETL-J0855/2021	2021-01-08	North America	USA	Maine HETL	Tewhey Lab, The Jackson Laboratory	Matluk et al
EPI_ISL_857464	USA/ME-HETL-J0856/2021	2021-01-08	North America	USA	Maine HETL	Tewhey Lab, The Jackson Laboratory	Matluk et al
EPI_ISL_906590	USA/ME-HETL-J0862/2021	2021-01-11	North America	USA	Maine Health and Environmental Testing Laboratory (Maine HETL)	Tewhey Lab, The Jackson Laboratory	Matluk et al
EPI_ISL_906591	USA/ME-HETL-J0863/2021	2021-01-11	North America	USA	Maine Health and Environmental Testing Laboratory (Maine HETL)	Tewhey Lab, The Jackson Laboratory	Matluk et al
EPI_ISL_3544178	USA/ME-HETL-J0864/2021	2021-01-11	North America	USA	Maine Health and Environmental Testing Laboratory	Tewhey Lab, The Jackson Laboratory	Matluk et al
EPI_ISL_3544180	USA/ME-HETL-J0866/2021	2021-01-11	North America	USA	Maine Health and Environmental Testing Laboratory	Tewhey Lab, The Jackson Laboratory	Matluk et al
EPI_ISL_3544181	USA/ME-HETL-J0867/2021	2021-01-11	North America	USA	Maine Health and Environmental Testing Laboratory	Tewhey Lab, The Jackson Laboratory	Matluk et al
EPI_ISL_3544182	USA/ME-HETL-J0868/2021	2021-01-11	North America	USA	Maine Health and Environmental Testing Laboratory	Tewhey Lab, The Jackson Laboratory	Matluk et al
EPI_ISL_3544183	USA/ME-HETL-J0869/2021	2021-01-11	North America	USA	Maine Health and Environmental Testing Laboratory	Tewhey Lab, The Jackson Laboratory	Matluk et al
EPI_ISL_3544184	USA/ME-HETL-J0870/2021	2021-01-11	North America	USA	Maine Health and Environmental Testing Laboratory	Tewhey Lab, The Jackson Laboratory	Matluk et al
EPI_ISL_906593	USA/ME-HETL-J0872/2021	2021-01-11	North America	USA	Maine Health and Environmental Testing Laboratory (Maine HETL)	Tewhey Lab, The Jackson Laboratory	Matluk et al
EPI_ISL_906603	USA/ME-HETL-J0873/2021	2021-01-12	North America	USA	Maine Health and Environmental Testing Laboratory (Maine HETL)	Tewhey Lab, The Jackson Laboratory	Matluk et al
EPI_ISL_906604	USA/ME-HETL-J0874/2021	2021-01-12	North America	USA	Maine Health and Environmental Testing Laboratory (Maine HETL)	Tewhey Lab, The Jackson Laboratory	Matluk et al
EPI_ISL_906605	USA/ME-HETL-J0875/2021	2021-01-12	North America	USA	Maine Health and Environmental Testing Laboratory (Maine HETL)	Tewhey Lab, The Jackson Laboratory	Matluk et al
EPI_ISL_906606	USA/ME-HETL-J0876/2021	2021-01-12	North America	USA	Maine Health and Environmental Testing Laboratory (Maine HETL)	Tewhey Lab, The Jackson Laboratory	Matluk et al
EPI_ISL_906607	USA/ME-HETL-J0877/2021	2021-01-12	North America	USA	Maine Health and Environmental Testing Laboratory (Maine HETL)	Tewhey Lab, The Jackson Laboratory	Matluk et al
EPI_ISL_906595	USA/ME-HETL-J0880/2021	2021-01-11	North America	USA	Maine Health and Environmental Testing Laboratory (Maine HETL)	Tewhey Lab, The Jackson Laboratory	Matluk et al
EPI_ISL_906609	USA/ME-HETL-J0881/2021	2021-01-12	North America	USA	Maine Health and Environmental Testing Laboratory (Maine HETL)	Tewhey Lab, The Jackson Laboratory	Matluk et al
EPI_ISL_906610	USA/ME-HETL-J0882/2021	2021-01-12	North America	USA	Maine Health and Environmental Testing Laboratory (Maine HETL)	Tewhey Lab, The Jackson Laboratory	Matluk et al
EPI_ISL_906612	USA/ME-HETL-J0884/2021	2021-01-12	North America	USA	Maine Health and Environmental Testing Laboratory (Maine HETL)	Tewhey Lab, The Jackson Laboratory	Matluk et al
EPI_ISL_906614	USA/ME-HETL-J0887/2021	2021-01-12	North America	USA	Maine Health and Environmental Testing Laboratory (Maine HETL)	Tewhey Lab, The Jackson Laboratory	Matluk et al
EPI_ISL_906616	USA/ME-HETL-J0889/2021	2021-01-12	North America	USA	Maine Health and Environmental Testing Laboratory (Maine HETL)	Tewhey Lab, The Jackson Laboratory	Matluk et al
EPI_ISL_906617	USA/ME-HETL-J0890/2021	2021-01-12	North America	USA	Maine Health and Environmental Testing Laboratory (Maine HETL)	Tewhey Lab, The Jackson Laboratory	Matluk et al
EPI_ISL_906618	USA/ME-HETL-J0892/2021	2021-01-12	North America	USA	Maine Health and Environmental Testing Laboratory (Maine HETL)	Tewhey Lab, The Jackson Laboratory	Matluk et al
EPI_ISL_906619	USA/ME-HETL-J0893/2021	2021-01-12	North America	USA	Maine Health and Environmental Testing Laboratory (Maine HETL)	Tewhey Lab, The Jackson Laboratory	Matluk et al
EPI_ISL_906624	USA/ME-HETL-J0899/2021	2021-01-12	North America	USA	Maine Health and Environmental Testing Laboratory (Maine HETL)	Tewhey Lab, The Jackson Laboratory	Matluk et al
EPI_ISL_906625	USA/ME-HETL-J0900/2021	2021-01-12	North America	USA	Maine Health and Environmental Testing Laboratory (Maine HETL)	Tewhey Lab, The Jackson Laboratory	Matluk et al
EPI_ISL_906626	USA/ME-HETL-J0901/2021	2021-01-12	North America	USA	Maine Health and Environmental Testing Laboratory (Maine HETL)	Tewhey Lab, The Jackson Laboratory	Matluk et al
EPI_ISL_906628	USA/ME-HETL-J0905/2021	2021-01-12	North America	USA	Maine Health and Environmental Testing Laboratory (Maine HETL)	Tewhey Lab, The Jackson Laboratory	Matluk et al
EPI_ISL_906629	USA/ME-HETL-J0906/2021	2021-01-12	North America	USA	Maine Health and Environmental Testing Laboratory (Maine HETL)	Tewhey Lab, The Jackson Laboratory	Matluk et al
EPI_ISL_906631	USA/ME-HETL-J0908/2021	2021-01-12	North America	USA	Maine Health and Environmental Testing Laboratory (Maine HETL)	Tewhey Lab, The Jackson Laboratory	Matluk et al
EPI_ISL_906633	USA/ME-HETL-J0910/2021	2021-01-12	North America	USA	Maine Health and Environmental Testing Laboratory (Maine HETL)	Tewhey Lab, The Jackson Laboratory	Matluk et al
EPI_ISL_906637	USA/ME-HETL-J0915/2021	2021-01-12	North America	USA	Maine Health and Environmental Testing Laboratory (Maine HETL)	Tewhey Lab, The Jackson Laboratory	Matluk et al
EPI_ISL_906638	USA/ME-HETL-J0916/2021	2021-01-12	North America	USA	Maine Health and Environmental Testing Laboratory (Maine HETL)	Tewhey Lab, The Jackson Laboratory	Matluk et al
EPI_ISL_906596	USA/ME-HETL-J0917/2021	2021-01-11	North America	USA	Maine Health and Environmental Testing Laboratory (Maine HETL)	Tewhey Lab, The Jackson Laboratory	Matluk et al
EPI_ISL_906597	USA/ME-HETL-J0918/2021	2021-01-11	North America	USA	Maine Health and Environmental Testing Laboratory (Maine HETL)	Tewhey Lab, The Jackson Laboratory	Matluk et al
EPI_ISL_906639	USA/ME-HETL-J0920/2021	2021-01-12	North America	USA	Maine Health and Environmental Testing Laboratory (Maine HETL)	Tewhey Lab, The Jackson Laboratory	Matluk et al
EPI_ISL_906575	USA/ME-HETL-J0922/2021	2021-01-09	North America	USA	Maine Health and Environmental Testing Laboratory (Maine HETL)	Tewhey Lab, The Jackson Laboratory	Matluk et al
EPI_ISL_906578	USA/ME-HETL-J0927/2021	2021-01-10	North America	USA	Maine Health and Environmental Testing Laboratory (Maine HETL)	Tewhey Lab, The Jackson Laboratory	Matluk et al
EPI_ISL_906576	USA/ME-HETL-J0930/2021	2021-01-09	North America	USA	Maine Health and Environmental Testing Laboratory (Maine HETL)	Tewhey Lab, The Jackson Laboratory	Matluk et al
EPI_ISL_906577	USA/ME-HETL-J0931/2021	2021-01-09	North America	USA	Maine Health and Environmental Testing Laboratory (Maine HETL)	Tewhey Lab, The Jackson Laboratory	Matluk et al
EPI_ISL_906599	USA/ME-HETL-J0933/2021	2021-01-11	North America	USA	Maine Health and Environmental Testing Laboratory (Maine HETL)	Tewhey Lab, The Jackson Laboratory	Matluk et al
EPI_ISL_906640	USA/ME-HETL-J0934/2021	2021-01-12	North America	USA	Maine Health and Environmental Testing Laboratory (Maine HETL)	Tewhey Lab, The Jackson Laboratory	Matluk et al
EPI_ISL_906600	USA/ME-HETL-J0935/2021	2021-01-11	North America	USA	Maine Health and Environmental Testing Laboratory (Maine HETL)	Tewhey Lab, The Jackson Laboratory	Matluk et al
EPI_ISL_906601	USA/ME-HETL-J0936/2021	2021-01-11	North America	USA	Maine Health and Environmental Testing Laboratory (Maine HETL)	Tewhey Lab, The Jackson Laboratory	Matluk et al
EPI_ISL_906579	USA/ME-HETL-J0938/2021	2021-01-10	North America	USA	Maine Health and Environmental Testing Laboratory (Maine HETL)	Tewhey Lab, The Jackson Laboratory	Matluk et al
EPI_ISL_906581	USA/ME-HETL-J0940/2021	2021-01-10	North America	USA	Maine Health and Environmental Testing Laboratory (Maine HETL)	Tewhey Lab, The Jackson Laboratory	Matluk et al
EPI_ISL_906644	USA/ME-HETL-J0941/2021	2021-01-13	North America	USA	Maine Health and Environmental Testing Laboratory (Maine HETL)	Tewhey Lab, The Jackson Laboratory	Matluk et al
EPI_ISL_906645	USA/ME-HETL-J0942/2021	2021-01-13	North America	USA	Maine Health and Environmental Testing Laboratory (Maine HETL)	Tewhey Lab, The Jackson Laboratory	Matluk et al
EPI_ISL_906648	USA/ME-HETL-J0944/2021	2021-01-14	North America	USA	Maine Health and Environmental Testing Laboratory (Maine HETL)	Tewhey Lab, The Jackson Laboratory	Matluk et al
EPI_ISL_906649	USA/ME-HETL-J0945/2021	2021-01-14	North America	USA	Maine Health and Environmental Testing Laboratory (Maine HETL)	Tewhey Lab, The Jackson Laboratory	Matluk et al
EPI_ISL_906573	USA/ME-HETL-J0948/2021	2021-01-04	North America	USA	Maine Health and Environmental Testing Laboratory (Maine HETL)	Tewhey Lab, The Jackson Laboratory	Matluk et al
EPI_ISL_906582	USA/ME-HETL-J0950/2021	2021-01-10	North America	USA	Maine Health and Environmental Testing Laboratory (Maine HETL)	Tewhey Lab, The Jackson Laboratory	Matluk et al
EPI_ISL_906583	USA/ME-HETL-J0951/2021	2021-01-10	North America	USA	Maine Health and Environmental Testing Laboratory (Maine HETL)	Tewhey Lab, The Jackson Laboratory	Matluk et al
EPI_ISL_906584	USA/ME-HETL-J0952/2021	2021-01-10	North America	USA	Maine Health and Environmental Testing Laboratory (Maine HETL)	Tewhey Lab, The Jackson Laboratory	Matluk et al
EPI_ISL_906585	USA/ME-HETL-J0953/2021	2021-01-10	North America	USA	Maine Health and Environmental Testing Laboratory (Maine HETL)	Tewhey Lab, The Jackson Laboratory	Matluk et al
EPI_ISL_906586	USA/ME-HETL-J0954/2021	2021-01-10	North America	USA	Maine Health and Environmental Testing Laboratory (Maine HETL)	Tewhey Lab, The Jackson Laboratory	Matluk et al
EPI_ISL_906587	USA/ME-HETL-J0955/2021	2021-01-10	North America	USA	Maine Health and Environmental Testing Laboratory (Maine HETL)	Tewhey Lab, The Jackson Laboratory	Matluk et al
EPI_ISL_906588	USA/ME-HETL-J0956/2021	2021-01-10	North America	USA	Maine Health and Environmental Testing Laboratory (Maine HETL)	Tewhey Lab, The Jackson Laboratory	Matluk et al
EPI_ISL_906674	USA/ME-HETL-J0958/2021	2021-01-21	North America	USA	Maine Health and Environmental Testing Laboratory (Maine HETL)	Tewhey Lab, The Jackson Laboratory	Matluk et al
EPI_ISL_906675	USA/ME-HETL-J0961/2021	2021-01-21	North America	USA	Maine Health and Environmental Testing Laboratory (Maine HETL)	Tewhey Lab, The Jackson Laboratory	Matluk et al
EPI_ISL_906676	USA/ME-HETL-J0964/2021	2021-01-21	North America	USA	Maine Health and Environmental Testing Laboratory (Maine HETL)	Tewhey Lab, The Jackson Laboratory	Matluk et al
EPI_ISL_906698	USA/ME-HETL-J0966/2021	2021-01-22	North America	USA	Maine Health and Environmental Testing Laboratory (Maine HETL)	Tewhey Lab, The Jackson Laboratory	Matluk et al
EPI_ISL_906699	USA/ME-HETL-J0968/2021	2021-01-22	North America	USA	Maine Health and Environmental Testing Laboratory (Maine HETL)	Tewhey Lab, The Jackson Laboratory	Matluk et al
EPI_ISL_906700	USA/ME-HETL-J0969/2021	2021-01-22	North America	USA	Maine Health and Environmental Testing Laboratory (Maine HETL)	Tewhey Lab, The Jackson Laboratory	Matluk et al
EPI_ISL_906701	USA/ME-HETL-J0970/2021	2021-01-22	North America	USA	Maine Health and Environmental Testing Laboratory (Maine HETL)	Tewhey Lab, The Jackson Laboratory	Matluk et al
EPI_ISL_906652	USA/ME-HETL-J0971/2021	2021-01-15	North America	USA	Maine Health and Environmental Testing Laboratory (Maine HETL)	Tewhey Lab, The Jackson Laboratory	Matluk et al
EPI_ISL_906653	USA/ME-HETL-J0972/2021	2021-01-15	North America	USA	Maine Health and Environmental Testing Laboratory (Maine HETL)	Tewhey Lab, The Jackson Laboratory	Matluk et al
EPI_ISL_906702	USA/ME-HETL-J0973/2021	2021-01-22	North America	USA	Maine Health and Environmental Testing Laboratory (Maine HETL)	Tewhey Lab, The Jackson Laboratory	Matluk et al
EPI_ISL_906704	USA/ME-HETL-J0976/2021	2021-01-22	North America	USA	Maine Health and Environmental Testing Laboratory (Maine HETL)	Tewhey Lab, The Jackson Laboratory	Matluk et al
EPI_ISL_906677	USA/ME-HETL-J0977/2021	2021-01-21	North America	USA	Maine Health and Environmental Testing Laboratory (Maine HETL)	Tewhey Lab, The Jackson Laboratory	Matluk et al
EPI_ISL_906678	USA/ME-HETL-J0978/2021	2021-01-21	North America	USA	Maine Health and Environmental Testing Laboratory (Maine HETL)	Tewhey Lab, The Jackson Laboratory	Matluk et al
EPI_ISL_906679	USA/ME-HETL-J0979/2021	2021-01-21	North America	USA	Maine Health and Environmental Testing Laboratory (Maine HETL)	Tewhey Lab, The Jackson Laboratory	Matluk et al
EPI_ISL_906681	USA/ME-HETL-J0982/2021	2021-01-21	North America	USA	Maine Health and Environmental Testing Laboratory (Maine HETL)	Tewhey Lab, The Jackson Laboratory	Matluk et al
EPI_ISL_906682	USA/ME-HETL-J0983/2021	2021-01-21	North America	USA	Maine Health and Environmental Testing Laboratory (Maine HETL)	Tewhey Lab, The Jackson Laboratory	Matluk et al
EPI_ISL_906683	USA/ME-HETL-J0984/2021	2021-01-21	North America	USA	Maine Health and Environmental Testing Laboratory (Maine HETL)	Tewhey Lab, The Jackson Laboratory	Matluk et al
EPI_ISL_906705	USA/ME-HETL-J0986/2021	2021-01-22	North America	USA	Maine Health and Environmental Testing Laboratory (Maine HETL)	Tewhey Lab, The Jackson Laboratory	Matluk et al
EPI_ISL_906707	USA/ME-HETL-J0988/2021	2021-01-22	North America	USA	Maine Health and Environmental Testing Laboratory (Maine HETL)	Tewhey Lab, The Jackson Laboratory	Matluk et al
EPI_ISL_906708	USA/ME-HETL-J0989/2021	2021-01-22	North America	USA	Maine Health and Environmental Testing Laboratory (Maine HETL)	Tewhey Lab, The Jackson Laboratory	Matluk et al
EPI_ISL_906685	USA/ME-HETL-J0992/2021	2021-01-21	North America	USA	Maine Health and Environmental Testing Laboratory (Maine HETL)	Tewhey Lab, The Jackson Laboratory	Matluk et al
EPI_ISL_906686	USA/ME-HETL-J0993/2021	2021-01-21	North America	USA	Maine Health and Environmental Testing Laboratory (Maine HETL)	Tewhey Lab, The Jackson Laboratory	Matluk et al
EPI_ISL_906687	USA/ME-HETL-J0994/2021	2021-01-21	North America	USA	Maine Health and Environmental Testing Laboratory (Maine HETL)	Tewhey Lab, The Jackson Laboratory	Matluk et al
EPI_ISL_906688	USA/ME-HETL-J0995/2021	2021-01-21	North America	USA	Maine Health and Environmental Testing Laboratory (Maine HETL)	Tewhey Lab, The Jackson Laboratory	Matluk et al
EPI_ISL_906690	USA/ME-HETL-J0998/2021	2021-01-21	North America	USA	Maine Health and Environmental Testing Laboratory (Maine HETL)	Tewhey Lab, The Jackson Laboratory	Matluk et al
EPI_ISL_906669	USA/ME-HETL-J1000/2021	2021-01-20	North America	USA	Maine Health and Environmental Testing Laboratory (Maine HETL)	Tewhey Lab, The Jackson Laboratory	Matluk et al
EPI_ISL_906691	USA/ME-HETL-J1001/2021	2021-01-21	North America	USA	Maine Health and Environmental Testing Laboratory (Maine HETL)	Tewhey Lab, The Jackson Laboratory	Matluk et al
EPI_ISL_906692	USA/ME-HETL-J1002/2021	2021-01-21	North America	USA	Maine Health and Environmental Testing Laboratory (Maine HETL)	Tewhey Lab, The Jackson Laboratory	Matluk et al
EPI_ISL_906646	USA/ME-HETL-J1004/2021	2021-01-13	North America	USA	Maine Health and Environmental Testing Laboratory (Maine HETL)	Tewhey Lab, The Jackson Laboratory	Matluk et al
EPI_ISL_906650	USA/ME-HETL-J1005/2021	2021-01-14	North America	USA	Maine Health and Environmental Testing Laboratory (Maine HETL)	Tewhey Lab, The Jackson Laboratory	Matluk et al
EPI_ISL_906641	USA/ME-HETL-J1006/2021	2021-01-12	North America	USA	Maine Health and Environmental Testing Laboratory (Maine HETL)	Tewhey Lab, The Jackson Laboratory	Matluk et al
EPI_ISL_906642	USA/ME-HETL-J1007/2021	2021-01-12	North America	USA	Maine Health and Environmental Testing Laboratory (Maine HETL)	Tewhey Lab, The Jackson Laboratory	Matluk et al
EPI_ISL_906651	USA/ME-HETL-J1008/2021	2021-01-14	North America	USA	Maine Health and Environmental Testing Laboratory (Maine HETL)	Tewhey Lab, The Jackson Laboratory	Matluk et al
EPI_ISL_906564	USA/ME-HETL-J1011/2020	2020-12-13	North America	USA	Maine Health and Environmental Testing Laboratory (Maine HETL)	Tewhey Lab, The Jackson Laboratory	Matluk et al
EPI_ISL_906572	USA/ME-HETL-J1012/2020	2020-12-30	North America	USA	Maine Health and Environmental Testing Laboratory (Maine HETL)	Tewhey Lab, The Jackson Laboratory	Matluk et al
EPI_ISL_906562	USA/ME-HETL-J1013/2020	2020-12-11	North America	USA	Maine Health and Environmental Testing Laboratory (Maine HETL)	Tewhey Lab, The Jackson Laboratory	Matluk et al
EPI_ISL_906565	USA/ME-HETL-J1014/2020	2020-12-16	North America	USA	Maine Health and Environmental Testing Laboratory (Maine HETL)	Tewhey Lab, The Jackson Laboratory	Matluk et al
EPI_ISL_906566	USA/ME-HETL-J1015/2020	2020-12-16	North America	USA	Maine Health and Environmental Testing Laboratory (Maine HETL)	Tewhey Lab, The Jackson Laboratory	Matluk et al
EPI_ISL_906567	USA/ME-HETL-J1016/2020	2020-12-18	North America	USA	Maine Health and Environmental Testing Laboratory (Maine HETL)	Tewhey Lab, The Jackson Laboratory	Matluk et al
EPI_ISL_906563	USA/ME-HETL-J1017/2020	2020-12-11	North America	USA	Maine Health and Environmental Testing Laboratory (Maine HETL)	Tewhey Lab, The Jackson Laboratory	Matluk et al
EPI_ISL_906568	USA/ME-HETL-J1018/2020	2020-12-18	North America	USA	Maine Health and Environmental Testing Laboratory (Maine HETL)	Tewhey Lab, The Jackson Laboratory	Matluk et al
EPI_ISL_906569	USA/ME-HETL-J1019/2020	2020-12-23	North America	USA	Maine Health and Environmental Testing Laboratory (Maine HETL)	Tewhey Lab, The Jackson Laboratory	Matluk et al
EPI_ISL_906571	USA/ME-HETL-J1020/2020	2020-12-28	North America	USA	Maine Health and Environmental Testing Laboratory (Maine HETL)	Tewhey Lab, The Jackson Laboratory	Matluk et al
EPI_ISL_906693	USA/ME-HETL-J1021/2021	2021-01-21	North America	USA	Maine Health and Environmental Testing Laboratory (Maine HETL)	Tewhey Lab, The Jackson Laboratory	Matluk et al
EPI_ISL_906694	USA/ME-HETL-J1022/2021	2021-01-21	North America	USA	Maine Health and Environmental Testing Laboratory (Maine HETL)	Tewhey Lab, The Jackson Laboratory	Matluk et al
EPI_ISL_906709	USA/ME-HETL-J1023/2021	2021-01-22	North America	USA	Maine Health and Environmental Testing Laboratory (Maine HETL)	Tewhey Lab, The Jackson Laboratory	Matluk et al
EPI_ISL_3544193	USA/ME-HETL-J1028/2021	2021-01-21	North America	USA	Maine Health and Environmental Testing Laboratory	Tewhey Lab, The Jackson Laboratory	Matluk et al
EPI_ISL_906670	USA/ME-HETL-J1029/2021	2021-01-20	North America	USA	Maine Health and Environmental Testing Laboratory (Maine HETL)	Tewhey Lab, The Jackson Laboratory	Matluk et al
EPI_ISL_906671	USA/ME-HETL-J1030/2021	2021-01-20	North America	USA	Maine Health and Environmental Testing Laboratory (Maine HETL)	Tewhey Lab, The Jackson Laboratory	Matluk et al
EPI_ISL_906673	USA/ME-HETL-J1032/2021	2021-01-20	North America	USA	Maine Health and Environmental Testing Laboratory (Maine HETL)	Tewhey Lab, The Jackson Laboratory	Matluk et al
EPI_ISL_906697	USA/ME-HETL-J1035/2021	2021-01-21	North America	USA	Maine Health and Environmental Testing Laboratory (Maine HETL)	Tewhey Lab, The Jackson Laboratory	Matluk et al
EPI_ISL_906656	USA/ME-HETL-J1038/2021	2021-01-18	North America	USA	Maine Health and Environmental Testing Laboratory (Maine HETL)	Tewhey Lab, The Jackson Laboratory	Matluk et al
EPI_ISL_906658	USA/ME-HETL-J1040/2021	2021-01-18	North America	USA	Maine Health and Environmental Testing Laboratory (Maine HETL)	Tewhey Lab, The Jackson Laboratory	Matluk et al
EPI_ISL_906659	USA/ME-HETL-J1041/2021	2021-01-18	North America	USA	Maine Health and Environmental Testing Laboratory (Maine HETL)	Tewhey Lab, The Jackson Laboratory	Matluk et al
EPI_ISL_906660	USA/ME-HETL-J1042/2021	2021-01-18	North America	USA	Maine Health and Environmental Testing Laboratory (Maine HETL)	Tewhey Lab, The Jackson Laboratory	Matluk et al
EPI_ISL_906661	USA/ME-HETL-J1043/2021	2021-01-18	North America	USA	Maine Health and Environmental Testing Laboratory (Maine HETL)	Tewhey Lab, The Jackson Laboratory	Matluk et al
EPI_ISL_906662	USA/ME-HETL-J1044/2021	2021-01-18	North America	USA	Maine Health and Environmental Testing Laboratory (Maine HETL)	Tewhey Lab, The Jackson Laboratory	Matluk et al
EPI_ISL_906663	USA/ME-HETL-J1045/2021	2021-01-18	North America	USA	Maine Health and Environmental Testing Laboratory (Maine HETL)	Tewhey Lab, The Jackson Laboratory	Matluk et al
EPI_ISL_906664	USA/ME-HETL-J1046/2021	2021-01-18	North America	USA	Maine Health and Environmental Testing Laboratory (Maine HETL)	Tewhey Lab, The Jackson Laboratory	Matluk et al
EPI_ISL_906654	USA/ME-HETL-J1047/2021	2021-01-17	North America	USA	Maine Health and Environmental Testing Laboratory (Maine HETL)	Tewhey Lab, The Jackson Laboratory	Matluk et al
EPI_ISL_906665	USA/ME-HETL-J1050/2021	2021-01-18	North America	USA	Maine Health and Environmental Testing Laboratory (Maine HETL)	Tewhey Lab, The Jackson Laboratory	Matluk et al
EPI_ISL_906666	USA/ME-HETL-J1051/2021	2021-01-18	North America	USA	Maine Health and Environmental Testing Laboratory (Maine HETL)	Tewhey Lab, The Jackson Laboratory	Matluk et al
EPI_ISL_906667	USA/ME-HETL-J1052/2021	2021-01-18	North America	USA	Maine Health and Environmental Testing Laboratory (Maine HETL)	Tewhey Lab, The Jackson Laboratory	Matluk et al
EPI_ISL_937383	USA/ME-HETL-J1053/2021	2021-01-18	North America	USA	Maine Health and Environmental Testing Laboratory (Maine HETL)	Tewhey Lab, The Jackson Laboratory	Matluk et al
EPI_ISL_937384	USA/ME-HETL-J1054/2021	2021-01-18	North America	USA	Maine Health and Environmental Testing Laboratory (Maine HETL)	Tewhey Lab, The Jackson Laboratory	Matluk et al
EPI_ISL_937385	USA/ME-HETL-J1055/2021	2021-01-21	North America	USA	Maine Health and Environmental Testing Laboratory (Maine HETL)	Tewhey Lab, The Jackson Laboratory	Matluk et al
EPI_ISL_937386	USA/ME-HETL-J1056/2021	2021-01-20	North America	USA	Maine Health and Environmental Testing Laboratory (Maine HETL)	Tewhey Lab, The Jackson Laboratory	Matluk et al
EPI_ISL_937387	USA/ME-HETL-J1057/2021	2021-01-20	North America	USA	Maine Health and Environmental Testing Laboratory (Maine HETL)	Tewhey Lab, The Jackson Laboratory	Matluk et al
EPI_ISL_937388	USA/ME-HETL-J1059/2021	2021-01-19	North America	USA	Maine Health and Environmental Testing Laboratory (Maine HETL)	Tewhey Lab, The Jackson Laboratory	Matluk et al
EPI_ISL_937390	USA/ME-HETL-J1062/2021	2021-01-19	North America	USA	Maine Health and Environmental Testing Laboratory (Maine HETL)	Tewhey Lab, The Jackson Laboratory	Matluk et al
EPI_ISL_937392	USA/ME-HETL-J1065/2021	2021-01-15	North America	USA	Maine Health and Environmental Testing Laboratory (Maine HETL)	Tewhey Lab, The Jackson Laboratory	Matluk et al
EPI_ISL_937393	USA/ME-HETL-J1068/2021	2021-01-21	North America	USA	Maine Health and Environmental Testing Laboratory (Maine HETL)	Tewhey Lab, The Jackson Laboratory	Matluk et al
EPI_ISL_937394	USA/ME-HETL-J1069/2021	2021-01-16	North America	USA	Maine Health and Environmental Testing Laboratory (Maine HETL)	Tewhey Lab, The Jackson Laboratory	Matluk et al
EPI_ISL_937395	USA/ME-HETL-J1070/2021	2021-01-16	North America	USA	Maine Health and Environmental Testing Laboratory (Maine HETL)	Tewhey Lab, The Jackson Laboratory	Matluk et al
EPI_ISL_937396	USA/ME-HETL-J1071/2021	2021-01-17	North America	USA	Maine Health and Environmental Testing Laboratory (Maine HETL)	Tewhey Lab, The Jackson Laboratory	Matluk et al
EPI_ISL_937398	USA/ME-HETL-J1073/2021	2021-01-16	North America	USA	Maine Health and Environmental Testing Laboratory (Maine HETL)	Tewhey Lab, The Jackson Laboratory	Matluk et al
EPI_ISL_937400	USA/ME-HETL-J1075/2021	2021-01-16	North America	USA	Maine Health and Environmental Testing Laboratory (Maine HETL)	Tewhey Lab, The Jackson Laboratory	Matluk et al
EPI_ISL_937401	USA/ME-HETL-J1076/2021	2021-01-16	North America	USA	Maine Health and Environmental Testing Laboratory (Maine HETL)	Tewhey Lab, The Jackson Laboratory	Matluk et al
EPI_ISL_937402	USA/ME-HETL-J1077/2021	2021-01-16	North America	USA	Maine Health and Environmental Testing Laboratory (Maine HETL)	Tewhey Lab, The Jackson Laboratory	Matluk et al
EPI_ISL_937403	USA/ME-HETL-J1078/2021	2021-01-16	North America	USA	Maine Health and Environmental Testing Laboratory (Maine HETL)	Tewhey Lab, The Jackson Laboratory	Matluk et al
EPI_ISL_937404	USA/ME-HETL-J1079/2021	2021-01-15	North America	USA	Maine Health and Environmental Testing Laboratory (Maine HETL)	Tewhey Lab, The Jackson Laboratory	Matluk et al
EPI_ISL_3544187	USA/ME-HETL-J1080/2021	2021-01-15	North America	USA	Maine Health and Environmental Testing Laboratory	Tewhey Lab, The Jackson Laboratory	Matluk et al
EPI_ISL_937405	USA/ME-HETL-J1081/2021	2021-01-15	North America	USA	Maine Health and Environmental Testing Laboratory (Maine HETL)	Tewhey Lab, The Jackson Laboratory	Matluk et al
EPI_ISL_937406	USA/ME-HETL-J1084/2021	2021-01-15	North America	USA	Maine Health and Environmental Testing Laboratory (Maine HETL)	Tewhey Lab, The Jackson Laboratory	Matluk et al
EPI_ISL_937407	USA/ME-HETL-J1085/2021	2021-01-15	North America	USA	Maine Health and Environmental Testing Laboratory (Maine HETL)	Tewhey Lab, The Jackson Laboratory	Matluk et al
EPI_ISL_937411	USA/ME-HETL-J1092/2021	2021-01-16	North America	USA	Maine Health and Environmental Testing Laboratory (Maine HETL)	Tewhey Lab, The Jackson Laboratory	Matluk et al
EPI_ISL_937413	USA/ME-HETL-J1095/2021	2021-01-17	North America	USA	Maine Health and Environmental Testing Laboratory (Maine HETL)	Tewhey Lab, The Jackson Laboratory	Matluk et al
EPI_ISL_937414	USA/ME-HETL-J1096/2021	2021-01-18	North America	USA	Maine Health and Environmental Testing Laboratory (Maine HETL)	Tewhey Lab, The Jackson Laboratory	Matluk et al
EPI_ISL_937415	USA/ME-HETL-J1097/2021	2021-01-18	North America	USA	Maine Health and Environmental Testing Laboratory (Maine HETL)	Tewhey Lab, The Jackson Laboratory	Matluk et al
EPI_ISL_937416	USA/ME-HETL-J1098/2021	2021-01-18	North America	USA	Maine Health and Environmental Testing Laboratory (Maine HETL)	Tewhey Lab, The Jackson Laboratory	Matluk et al
EPI_ISL_937418	USA/ME-HETL-J1102/2021	2021-01-18	North America	USA	Maine Health and Environmental Testing Laboratory (Maine HETL)	Tewhey Lab, The Jackson Laboratory	Matluk et al
EPI_ISL_937419	USA/ME-HETL-J1103/2021	2021-01-19	North America	USA	Maine Health and Environmental Testing Laboratory (Maine HETL)	Tewhey Lab, The Jackson Laboratory	Matluk et al
EPI_ISL_937420	USA/ME-HETL-J1104/2021	2021-01-19	North America	USA	Maine Health and Environmental Testing Laboratory (Maine HETL)	Tewhey Lab, The Jackson Laboratory	Matluk et al
EPI_ISL_937421	USA/ME-HETL-J1105/2021	2021-01-20	North America	USA	Maine Health and Environmental Testing Laboratory (Maine HETL)	Tewhey Lab, The Jackson Laboratory	Matluk et al
EPI_ISL_937422	USA/ME-HETL-J1106/2021	2021-01-20	North America	USA	Maine Health and Environmental Testing Laboratory (Maine HETL)	Tewhey Lab, The Jackson Laboratory	Matluk et al
EPI_ISL_937423	USA/ME-HETL-J1107/2021	2021-01-20	North America	USA	Maine Health and Environmental Testing Laboratory (Maine HETL)	Tewhey Lab, The Jackson Laboratory	Matluk et al
EPI_ISL_937424	USA/ME-HETL-J1108/2021	2021-01-20	North America	USA	Maine Health and Environmental Testing Laboratory (Maine HETL)	Tewhey Lab, The Jackson Laboratory	Matluk et al
EPI_ISL_937425	USA/ME-HETL-J1109/2021	2021-01-20	North America	USA	Maine Health and Environmental Testing Laboratory (Maine HETL)	Tewhey Lab, The Jackson Laboratory	Matluk et al
EPI_ISL_937426	USA/ME-HETL-J1110/2021	2021-01-20	North America	USA	Maine Health and Environmental Testing Laboratory (Maine HETL)	Tewhey Lab, The Jackson Laboratory	Matluk et al
EPI_ISL_937428	USA/ME-HETL-J1112/2021	2021-01-18	North America	USA	Maine Health and Environmental Testing Laboratory (Maine HETL)	Tewhey Lab, The Jackson Laboratory	Matluk et al
EPI_ISL_937429	USA/ME-HETL-J1113/2021	2021-01-18	North America	USA	Maine Health and Environmental Testing Laboratory (Maine HETL)	Tewhey Lab, The Jackson Laboratory	Matluk et al
EPI_ISL_937430	USA/ME-HETL-J1116/2021	2021-01-18	North America	USA	Maine Health and Environmental Testing Laboratory (Maine HETL)	Tewhey Lab, The Jackson Laboratory	Matluk et al
EPI_ISL_937432	USA/ME-HETL-J1118/2021	2021-01-18	North America	USA	Maine Health and Environmental Testing Laboratory (Maine HETL)	Tewhey Lab, The Jackson Laboratory	Matluk et al
EPI_ISL_937433	USA/ME-HETL-J1119/2021	2021-01-18	North America	USA	Maine Health and Environmental Testing Laboratory (Maine HETL)	Tewhey Lab, The Jackson Laboratory	Matluk et al
EPI_ISL_937434	USA/ME-HETL-J1122/2021	2021-01-18	North America	USA	Maine Health and Environmental Testing Laboratory (Maine HETL)	Tewhey Lab, The Jackson Laboratory	Matluk et al
EPI_ISL_937435	USA/ME-HETL-J1123/2021	2021-01-11	North America	USA	Maine Health and Environmental Testing Laboratory (Maine HETL)	Tewhey Lab, The Jackson Laboratory	Matluk et al
EPI_ISL_937436	USA/ME-HETL-J1124/2021	2021-01-11	North America	USA	Maine Health and Environmental Testing Laboratory (Maine HETL)	Tewhey Lab, The Jackson Laboratory	Matluk et al
EPI_ISL_937437	USA/ME-HETL-J1125/2021	2021-01-10	North America	USA	Maine Health and Environmental Testing Laboratory (Maine HETL)	Tewhey Lab, The Jackson Laboratory	Matluk et al
EPI_ISL_937438	USA/ME-HETL-J1126/2021	2021-01-18	North America	USA	Maine Health and Environmental Testing Laboratory (Maine HETL)	Tewhey Lab, The Jackson Laboratory	Matluk et al
EPI_ISL_937440	USA/ME-HETL-J1129/2021	2021-01-18	North America	USA	Maine Health and Environmental Testing Laboratory (Maine HETL)	Tewhey Lab, The Jackson Laboratory	Matluk et al
EPI_ISL_937442	USA/ME-HETL-J1131/2021	2021-01-18	North America	USA	Maine Health and Environmental Testing Laboratory (Maine HETL)	Tewhey Lab, The Jackson Laboratory	Matluk et al
EPI_ISL_937443	USA/ME-HETL-J1132/2021	2021-01-18	North America	USA	Maine Health and Environmental Testing Laboratory (Maine HETL)	Tewhey Lab, The Jackson Laboratory	Matluk et al
EPI_ISL_937444	USA/ME-HETL-J1133/2021	2021-01-19	North America	USA	Maine Health and Environmental Testing Laboratory (Maine HETL)	Tewhey Lab, The Jackson Laboratory	Matluk et al
EPI_ISL_937445	USA/ME-HETL-J1134/2021	2021-01-11	North America	USA	Maine Health and Environmental Testing Laboratory (Maine HETL)	Tewhey Lab, The Jackson Laboratory	Matluk et al
EPI_ISL_937446	USA/ME-HETL-J1135/2021	2021-01-11	North America	USA	Maine Health and Environmental Testing Laboratory (Maine HETL)	Tewhey Lab, The Jackson Laboratory	Matluk et al
EPI_ISL_937448	USA/ME-HETL-J1137/2021	2021-01-11	North America	USA	Maine Health and Environmental Testing Laboratory (Maine HETL)	Tewhey Lab, The Jackson Laboratory	Matluk et al
EPI_ISL_937449	USA/ME-HETL-J1138/2021	2021-01-18	North America	USA	Maine Health and Environmental Testing Laboratory (Maine HETL)	Tewhey Lab, The Jackson Laboratory	Matluk et al
EPI_ISL_937450	USA/ME-HETL-J1139/2021	2021-01-18	North America	USA	Maine Health and Environmental Testing Laboratory (Maine HETL)	Tewhey Lab, The Jackson Laboratory	Matluk et al
EPI_ISL_937451	USA/ME-HETL-J1140/2021	2021-01-18	North America	USA	Maine Health and Environmental Testing Laboratory (Maine HETL)	Tewhey Lab, The Jackson Laboratory	Matluk et al
EPI_ISL_937452	USA/ME-HETL-J1141/2021	2021-01-18	North America	USA	Maine Health and Environmental Testing Laboratory (Maine HETL)	Tewhey Lab, The Jackson Laboratory	Matluk et al
EPI_ISL_937454	USA/ME-HETL-J1143/2021	2021-01-18	North America	USA	Maine Health and Environmental Testing Laboratory (Maine HETL)	Tewhey Lab, The Jackson Laboratory	Matluk et al
EPI_ISL_937455	USA/ME-HETL-J1144/2021	2021-01-18	North America	USA	Maine Health and Environmental Testing Laboratory (Maine HETL)	Tewhey Lab, The Jackson Laboratory	Matluk et al
EPI_ISL_937457	USA/ME-HETL-J1146/2021	2021-01-11	North America	USA	Maine Health and Environmental Testing Laboratory (Maine HETL)	Tewhey Lab, The Jackson Laboratory	Matluk et al
EPI_ISL_937458	USA/ME-HETL-J1147/2021	2021-01-11	North America	USA	Maine Health and Environmental Testing Laboratory (Maine HETL)	Tewhey Lab, The Jackson Laboratory	Matluk et al
EPI_ISL_937459	USA/ME-HETL-J1148/2021	2021-01-25	North America	USA	Maine Health and Environmental Testing Laboratory (Maine HETL)	Tewhey Lab, The Jackson Laboratory	Matluk et al
EPI_ISL_937460	USA/ME-HETL-J1149/2021	2021-01-25	North America	USA	Maine Health and Environmental Testing Laboratory (Maine HETL)	Tewhey Lab, The Jackson Laboratory	Matluk et al
EPI_ISL_937461	USA/ME-HETL-J1150/2021	2021-01-25	North America	USA	Maine Health and Environmental Testing Laboratory (Maine HETL)	Tewhey Lab, The Jackson Laboratory	Matluk et al
EPI_ISL_937462	USA/ME-HETL-J1152/2021	2021-01-25	North America	USA	Maine Health and Environmental Testing Laboratory (Maine HETL)	Tewhey Lab, The Jackson Laboratory	Matluk et al
EPI_ISL_937463	USA/ME-HETL-J1154/2021	2021-01-25	North America	USA	Maine Health and Environmental Testing Laboratory (Maine HETL)	Tewhey Lab, The Jackson Laboratory	Matluk et al
EPI_ISL_3544196	USA/ME-HETL-J1155/2021	2021-01-25	North America	USA	Maine Health and Environmental Testing Laboratory	Tewhey Lab, The Jackson Laboratory	Matluk et al
EPI_ISL_937464	USA/ME-HETL-J1156/2021	2021-01-25	North America	USA	Maine Health and Environmental Testing Laboratory (Maine HETL)	Tewhey Lab, The Jackson Laboratory	Matluk et al
EPI_ISL_937465	USA/ME-HETL-J1157/2021	2021-01-25	North America	USA	Maine Health and Environmental Testing Laboratory (Maine HETL)	Tewhey Lab, The Jackson Laboratory	Matluk et al
EPI_ISL_937466	USA/ME-HETL-J1158/2021	2021-01-26	North America	USA	Maine Health and Environmental Testing Laboratory (Maine HETL)	Tewhey Lab, The Jackson Laboratory	Matluk et al
EPI_ISL_937467	USA/ME-HETL-J1163/2021	2021-01-26	North America	USA	Maine Health and Environmental Testing Laboratory (Maine HETL)	Tewhey Lab, The Jackson Laboratory	Matluk et al
EPI_ISL_3544209	USA/ME-HETL-J1167/2021	2021-01-28	North America	USA	Maine Health and Environmental Testing Laboratory	Tewhey Lab, The Jackson Laboratory	Matluk et al
EPI_ISL_937469	USA/ME-HETL-J1169/2021	2021-01-28	North America	USA	Maine Health and Environmental Testing Laboratory (Maine HETL)	Tewhey Lab, The Jackson Laboratory	Matluk et al
EPI_ISL_937470	USA/ME-HETL-J1171/2021	2021-01-29	North America	USA	Maine Health and Environmental Testing Laboratory (Maine HETL)	Tewhey Lab, The Jackson Laboratory	Matluk et al
EPI_ISL_3544220	USA/ME-HETL-J1173/2021	2021-01-30	North America	USA	Maine Health and Environmental Testing Laboratory	Tewhey Lab, The Jackson Laboratory	Matluk et al
EPI_ISL_937471	USA/ME-HETL-J1174/2021	2021-01-30	North America	USA	Maine Health and Environmental Testing Laboratory (Maine HETL)	Tewhey Lab, The Jackson Laboratory	Matluk et al
EPI_ISL_937472	USA/ME-HETL-J1175/2021	2021-01-30	North America	USA	Maine Health and Environmental Testing Laboratory (Maine HETL)	Tewhey Lab, The Jackson Laboratory	Matluk et al
EPI_ISL_937473	USA/ME-HETL-J1176/2021	2021-01-30	North America	USA	Maine Health and Environmental Testing Laboratory (Maine HETL)	Tewhey Lab, The Jackson Laboratory	Matluk et al
EPI_ISL_937474	USA/ME-HETL-J1177/2021	2021-01-30	North America	USA	Maine Health and Environmental Testing Laboratory (Maine HETL)	Tewhey Lab, The Jackson Laboratory	Matluk et al
EPI_ISL_937475	USA/ME-HETL-J1179/2021	2021-01-29	North America	USA	Maine Health and Environmental Testing Laboratory (Maine HETL)	Tewhey Lab, The Jackson Laboratory	Matluk et al
EPI_ISL_937476	USA/ME-HETL-J1183/2021	2021-01-29	North America	USA	Maine Health and Environmental Testing Laboratory (Maine HETL)	Tewhey Lab, The Jackson Laboratory	Matluk et al
EPI_ISL_937477	USA/ME-HETL-J1185/2021	2021-01-29	North America	USA	Maine Health and Environmental Testing Laboratory (Maine HETL)	Tewhey Lab, The Jackson Laboratory	Matluk et al
EPI_ISL_3544215	USA/ME-HETL-J1188/2021	2021-01-29	North America	USA	Maine Health and Environmental Testing Laboratory	Tewhey Lab, The Jackson Laboratory	Matluk et al
EPI_ISL_937478	USA/ME-HETL-J1190/2021	2021-01-29	North America	USA	Maine Health and Environmental Testing Laboratory (Maine HETL)	Tewhey Lab, The Jackson Laboratory	Matluk et al
EPI_ISL_937479	USA/ME-HETL-J1194/2021	2021-01-30	North America	USA	Maine Health and Environmental Testing Laboratory (Maine HETL)	Tewhey Lab, The Jackson Laboratory	Matluk et al
EPI_ISL_937480	USA/ME-HETL-J1195/2021	2021-01-29	North America	USA	Maine Health and Environmental Testing Laboratory (Maine HETL)	Tewhey Lab, The Jackson Laboratory	Matluk et al
EPI_ISL_937481	USA/ME-HETL-J1196/2021	2021-01-29	North America	USA	Maine Health and Environmental Testing Laboratory (Maine HETL)	Tewhey Lab, The Jackson Laboratory	Matluk et al
EPI_ISL_937482	USA/ME-HETL-J1197/2021	2021-01-29	North America	USA	Maine Health and Environmental Testing Laboratory (Maine HETL)	Tewhey Lab, The Jackson Laboratory	Matluk et al
EPI_ISL_937483	USA/ME-HETL-J1198/2021	2021-01-29	North America	USA	Maine Health and Environmental Testing Laboratory (Maine HETL)	Tewhey Lab, The Jackson Laboratory	Matluk et al
EPI_ISL_937484	USA/ME-HETL-J1199/2021	2021-01-29	North America	USA	Maine Health and Environmental Testing Laboratory (Maine HETL)	Tewhey Lab, The Jackson Laboratory	Matluk et al
EPI_ISL_937485	USA/ME-HETL-J1200/2021	2021-01-29	North America	USA	Maine Health and Environmental Testing Laboratory (Maine HETL)	Tewhey Lab, The Jackson Laboratory	Matluk et al
EPI_ISL_937486	USA/ME-HETL-J1201/2021	2021-01-29	North America	USA	Maine Health and Environmental Testing Laboratory (Maine HETL)	Tewhey Lab, The Jackson Laboratory	Matluk et al
EPI_ISL_937487	USA/ME-HETL-J1202/2021	2021-01-29	North America	USA	Maine Health and Environmental Testing Laboratory (Maine HETL)	Tewhey Lab, The Jackson Laboratory	Matluk et al
EPI_ISL_937489	USA/ME-HETL-J1205/2021	2021-01-29	North America	USA	Maine Health and Environmental Testing Laboratory (Maine HETL)	Tewhey Lab, The Jackson Laboratory	Matluk et al
EPI_ISL_937490	USA/ME-HETL-J1206/2021	2021-01-29	North America	USA	Maine Health and Environmental Testing Laboratory (Maine HETL)	Tewhey Lab, The Jackson Laboratory	Matluk et al
EPI_ISL_3544197	USA/ME-HETL-J1208/2021	2021-01-25	North America	USA	Maine Health and Environmental Testing Laboratory	Tewhey Lab, The Jackson Laboratory	Matluk et al
EPI_ISL_937491	USA/ME-HETL-J1210/2021	2021-01-23	North America	USA	Maine Health and Environmental Testing Laboratory (Maine HETL)	Tewhey Lab, The Jackson Laboratory	Matluk et al
EPI_ISL_937492	USA/ME-HETL-J1211/2021	2021-01-23	North America	USA	Maine Health and Environmental Testing Laboratory (Maine HETL)	Tewhey Lab, The Jackson Laboratory	Matluk et al
EPI_ISL_937493	USA/ME-HETL-J1212/2021	2021-01-23	North America	USA	Maine Health and Environmental Testing Laboratory (Maine HETL)	Tewhey Lab, The Jackson Laboratory	Matluk et al
EPI_ISL_937494	USA/ME-HETL-J1213/2021	2021-01-23	North America	USA	Maine Health and Environmental Testing Laboratory (Maine HETL)	Tewhey Lab, The Jackson Laboratory	Matluk et al
EPI_ISL_937495	USA/ME-HETL-J1214/2021	2021-01-27	North America	USA	Maine Health and Environmental Testing Laboratory (Maine HETL)	Tewhey Lab, The Jackson Laboratory	Matluk et al
EPI_ISL_937496	USA/ME-HETL-J1216/2021	2021-01-25	North America	USA	Maine Health and Environmental Testing Laboratory (Maine HETL)	Tewhey Lab, The Jackson Laboratory	Matluk et al
EPI_ISL_937497	USA/ME-HETL-J1218/2021	2021-01-25	North America	USA	Maine Health and Environmental Testing Laboratory (Maine HETL)	Tewhey Lab, The Jackson Laboratory	Matluk et al
EPI_ISL_937498	USA/ME-HETL-J1221/2021	2021-01-27	North America	USA	Maine Health and Environmental Testing Laboratory (Maine HETL)	Tewhey Lab, The Jackson Laboratory	Matluk et al
EPI_ISL_937499	USA/ME-HETL-J1223/2021	2021-01-27	North America	USA	Maine Health and Environmental Testing Laboratory (Maine HETL)	Tewhey Lab, The Jackson Laboratory	Matluk et al
EPI_ISL_937500	USA/ME-HETL-J1224/2021	2021-01-25	North America	USA	Maine Health and Environmental Testing Laboratory (Maine HETL)	Tewhey Lab, The Jackson Laboratory	Matluk et al
EPI_ISL_937501	USA/ME-HETL-J1225/2021	2021-01-25	North America	USA	Maine Health and Environmental Testing Laboratory (Maine HETL)	Tewhey Lab, The Jackson Laboratory	Matluk et al
EPI_ISL_937502	USA/ME-HETL-J1226/2021	2021-01-27	North America	USA	Maine Health and Environmental Testing Laboratory (Maine HETL)	Tewhey Lab, The Jackson Laboratory	Matluk et al
EPI_ISL_937503	USA/ME-HETL-J1227/2021	2021-01-27	North America	USA	Maine Health and Environmental Testing Laboratory (Maine HETL)	Tewhey Lab, The Jackson Laboratory	Matluk et al
EPI_ISL_937504	USA/ME-HETL-J1229/2021	2021-01-27	North America	USA	Maine Health and Environmental Testing Laboratory (Maine HETL)	Tewhey Lab, The Jackson Laboratory	Matluk et al
EPI_ISL_937505	USA/ME-HETL-J1232/2021	2021-01-26	North America	USA	Maine Health and Environmental Testing Laboratory (Maine HETL)	Tewhey Lab, The Jackson Laboratory	Matluk et al
EPI_ISL_937506	USA/ME-HETL-J1233/2021	2021-01-28	North America	USA	Maine Health and Environmental Testing Laboratory (Maine HETL)	Tewhey Lab, The Jackson Laboratory	Matluk et al
EPI_ISL_937507	USA/ME-HETL-J1234/2021	2021-01-27	North America	USA	Maine Health and Environmental Testing Laboratory (Maine HETL)	Tewhey Lab, The Jackson Laboratory	Matluk et al
EPI_ISL_937508	USA/ME-HETL-J1235/2021	2021-01-29	North America	USA	Maine Health and Environmental Testing Laboratory (Maine HETL)	Tewhey Lab, The Jackson Laboratory	Matluk et al
EPI_ISL_937509	USA/ME-HETL-J1236/2021	2021-01-29	North America	USA	Maine Health and Environmental Testing Laboratory (Maine HETL)	Tewhey Lab, The Jackson Laboratory	Matluk et al
EPI_ISL_937510	USA/ME-HETL-J1237/2021	2021-01-26	North America	USA	Maine Health and Environmental Testing Laboratory (Maine HETL)	Tewhey Lab, The Jackson Laboratory	Matluk et al
EPI_ISL_937511	USA/ME-HETL-J1240/2021	2021-01-29	North America	USA	Maine Health and Environmental Testing Laboratory (Maine HETL)	Tewhey Lab, The Jackson Laboratory	Matluk et al
EPI_ISL_937512	USA/ME-HETL-J1241/2021	2021-01-27	North America	USA	Maine Health and Environmental Testing Laboratory (Maine HETL)	Tewhey Lab, The Jackson Laboratory	Matluk et al
EPI_ISL_937513	USA/ME-HETL-J1242/2021	2021-01-23	North America	USA	Maine Health and Environmental Testing Laboratory (Maine HETL)	Tewhey Lab, The Jackson Laboratory	Matluk et al
EPI_ISL_966770	USA/ME-HETL-J1243/2021	2021-01-04	North America	USA	Maine HETL	Tewhey Lab, The Jackson Laboratory	Matluk et al
EPI_ISL_966841	USA/ME-HETL-J1245/2021	2021-02-05	North America	USA	Maine HETL	Tewhey Lab, The Jackson Laboratory	Matluk et al
EPI_ISL_966842	USA/ME-HETL-J1246/2021	2021-02-05	North America	USA	Maine HETL	Tewhey Lab, The Jackson Laboratory	Matluk et al
EPI_ISL_1048752	USA/ME-HETL-J1247/2021	2021-02-05	North America	USA	Maine HETL	Tewhey Lab, The Jackson Laboratory	Matluk et al
EPI_ISL_966843	USA/ME-HETL-J1248/2021	2021-02-05	North America	USA	Maine HETL	Tewhey Lab, The Jackson Laboratory	Matluk et al
EPI_ISL_966823	USA/ME-HETL-J1249/2021	2021-02-04	North America	USA	Maine HETL	Tewhey Lab, The Jackson Laboratory	Matluk et al
EPI_ISL_1048598	USA/ME-HETL-J1251/2021	2021-02-04	North America	USA	Maine HETL	Tewhey Lab, The Jackson Laboratory	Matluk et al
EPI_ISL_966844	USA/ME-HETL-J1252/2021	2021-02-05	North America	USA	Maine HETL	Tewhey Lab, The Jackson Laboratory	Matluk et al
EPI_ISL_966798	USA/ME-HETL-J1253/2021	2021-02-01	North America	USA	Maine HETL	Tewhey Lab, The Jackson Laboratory	Matluk et al
EPI_ISL_966799	USA/ME-HETL-J1254/2021	2021-02-01	North America	USA	Maine HETL	Tewhey Lab, The Jackson Laboratory	Matluk et al
EPI_ISL_1048617	USA/ME-HETL-J1255/2021	2021-02-01	North America	USA	Maine HETL	Tewhey Lab, The Jackson Laboratory	Matluk et al
EPI_ISL_966797	USA/ME-HETL-J1256/2021	2021-02-01	North America	USA	Maine HETL	Tewhey Lab, The Jackson Laboratory	Matluk et al
EPI_ISL_966809	USA/ME-HETL-J1257/2021	2021-02-03	North America	USA	Maine HETL	Tewhey Lab, The Jackson Laboratory	Matluk et al
EPI_ISL_966810	USA/ME-HETL-J1258/2021	2021-02-03	North America	USA	Maine HETL	Tewhey Lab, The Jackson Laboratory	Matluk et al
EPI_ISL_966811	USA/ME-HETL-J1259/2021	2021-02-03	North America	USA	Maine HETL	Tewhey Lab, The Jackson Laboratory	Matluk et al
EPI_ISL_1048733	USA/ME-HETL-J1263/2021	2021-02-01	North America	USA	Maine HETL	Tewhey Lab, The Jackson Laboratory	Matluk et al
EPI_ISL_966824	USA/ME-HETL-J1267/2021	2021-02-04	North America	USA	Maine HETL	Tewhey Lab, The Jackson Laboratory	Matluk et al
EPI_ISL_966812	USA/ME-HETL-J1269/2021	2021-02-03	North America	USA	Maine HETL	Tewhey Lab, The Jackson Laboratory	Matluk et al
EPI_ISL_966800	USA/ME-HETL-J1274/2021	2021-02-01	North America	USA	Maine HETL	Tewhey Lab, The Jackson Laboratory	Matluk et al
EPI_ISL_1048753	USA/ME-HETL-J1278/2021	2021-02-05	North America	USA	Maine HETL	Tewhey Lab, The Jackson Laboratory	Matluk et al
EPI_ISL_966820	USA/ME-HETL-J1282/2021	2021-02-04	North America	USA	Maine HETL	Tewhey Lab, The Jackson Laboratory	Matluk et al
EPI_ISL_966826	USA/ME-HETL-J1283/2021	2021-02-04	North America	USA	Maine HETL	Tewhey Lab, The Jackson Laboratory	Matluk et al
EPI_ISL_966845	USA/ME-HETL-J1284/2021	2021-02-05	North America	USA	Maine HETL	Tewhey Lab, The Jackson Laboratory	Matluk et al
EPI_ISL_966827	USA/ME-HETL-J1285/2021	2021-02-04	North America	USA	Maine HETL	Tewhey Lab, The Jackson Laboratory	Matluk et al
EPI_ISL_966828	USA/ME-HETL-J1287/2021	2021-02-04	North America	USA	Maine HETL	Tewhey Lab, The Jackson Laboratory	Matluk et al
EPI_ISL_966829	USA/ME-HETL-J1289/2021	2021-02-04	North America	USA	Maine HETL	Tewhey Lab, The Jackson Laboratory	Matluk et al
EPI_ISL_966830	USA/ME-HETL-J1290/2021	2021-02-04	North America	USA	Maine HETL	Tewhey Lab, The Jackson Laboratory	Matluk et al
EPI_ISL_966813	USA/ME-HETL-J1291/2021	2021-02-03	North America	USA	Maine HETL	Tewhey Lab, The Jackson Laboratory	Matluk et al
EPI_ISL_966814	USA/ME-HETL-J1292/2021	2021-02-03	North America	USA	Maine HETL	Tewhey Lab, The Jackson Laboratory	Matluk et al
EPI_ISL_966831	USA/ME-HETL-J1295/2021	2021-02-04	North America	USA	Maine HETL	Tewhey Lab, The Jackson Laboratory	Matluk et al
EPI_ISL_966832	USA/ME-HETL-J1296/2021	2021-02-04	North America	USA	Maine HETL	Tewhey Lab, The Jackson Laboratory	Matluk et al
EPI_ISL_3544224	USA/ME-HETL-J1297/2021	2021-02-04	North America	USA	Maine Health and Environmental Testing Laboratory	Tewhey Lab, The Jackson Laboratory	Matluk et al
EPI_ISL_966833	USA/ME-HETL-J1298/2021	2021-02-04	North America	USA	Maine HETL	Tewhey Lab, The Jackson Laboratory	Matluk et al
EPI_ISL_966834	USA/ME-HETL-J1299/2021	2021-02-04	North America	USA	Maine HETL	Tewhey Lab, The Jackson Laboratory	Matluk et al
EPI_ISL_966835	USA/ME-HETL-J1303/2021	2021-02-04	North America	USA	Maine HETL	Tewhey Lab, The Jackson Laboratory	Matluk et al
EPI_ISL_966821	USA/ME-HETL-J1305/2021	2021-02-04	North America	USA	Maine HETL	Tewhey Lab, The Jackson Laboratory	Matluk et al
EPI_ISL_966846	USA/ME-HETL-J1307/2021	2021-02-05	North America	USA	Maine HETL	Tewhey Lab, The Jackson Laboratory	Matluk et al
EPI_ISL_966847	USA/ME-HETL-J1308/2021	2021-02-05	North America	USA	Maine HETL	Tewhey Lab, The Jackson Laboratory	Matluk et al
EPI_ISL_1048754	USA/ME-HETL-J1310/2021	2021-02-05	North America	USA	Maine HETL	Tewhey Lab, The Jackson Laboratory	Matluk et al
EPI_ISL_966848	USA/ME-HETL-J1311/2021	2021-02-05	North America	USA	Maine HETL	Tewhey Lab, The Jackson Laboratory	Matluk et al
EPI_ISL_966849	USA/ME-HETL-J1313/2021	2021-02-05	North America	USA	Maine HETL	Tewhey Lab, The Jackson Laboratory	Matluk et al
EPI_ISL_966785	USA/ME-HETL-J1316/2021	2021-01-21	North America	USA	Maine HETL	Tewhey Lab, The Jackson Laboratory	Matluk et al
EPI_ISL_966783	USA/ME-HETL-J1317/2021	2021-01-20	North America	USA	Maine HETL	Tewhey Lab, The Jackson Laboratory	Matluk et al
EPI_ISL_966850	USA/ME-HETL-J1319/2021	2021-02-05	North America	USA	Maine HETL	Tewhey Lab, The Jackson Laboratory	Matluk et al
EPI_ISL_966851	USA/ME-HETL-J1320/2021	2021-02-05	North America	USA	Maine HETL	Tewhey Lab, The Jackson Laboratory	Matluk et al
EPI_ISL_966801	USA/ME-HETL-J1321/2021	2021-02-01	North America	USA	Maine HETL	Tewhey Lab, The Jackson Laboratory	Matluk et al
EPI_ISL_966789	USA/ME-HETL-J1322/2021	2021-01-31	North America	USA	Maine HETL	Tewhey Lab, The Jackson Laboratory	Matluk et al
EPI_ISL_966790	USA/ME-HETL-J1323/2021	2021-01-31	North America	USA	Maine HETL	Tewhey Lab, The Jackson Laboratory	Matluk et al
EPI_ISL_966791	USA/ME-HETL-J1324/2021	2021-01-31	North America	USA	Maine HETL	Tewhey Lab, The Jackson Laboratory	Matluk et al
EPI_ISL_966792	USA/ME-HETL-J1325/2021	2021-01-31	North America	USA	Maine HETL	Tewhey Lab, The Jackson Laboratory	Matluk et al
EPI_ISL_1048734	USA/ME-HETL-J1326/2021	2021-02-01	North America	USA	Maine HETL	Tewhey Lab, The Jackson Laboratory	Matluk et al
EPI_ISL_966802	USA/ME-HETL-J1327/2021	2021-02-01	North America	USA	Maine HETL	Tewhey Lab, The Jackson Laboratory	Matluk et al
EPI_ISL_966805	USA/ME-HETL-J1329/2021	2021-02-02	North America	USA	Maine HETL	Tewhey Lab, The Jackson Laboratory	Matluk et al
EPI_ISL_966806	USA/ME-HETL-J1330/2021	2021-02-02	North America	USA	Maine HETL	Tewhey Lab, The Jackson Laboratory	Matluk et al
EPI_ISL_966786	USA/ME-HETL-J1331/2021	2021-01-27	North America	USA	Maine HETL	Tewhey Lab, The Jackson Laboratory	Matluk et al
EPI_ISL_966787	USA/ME-HETL-J1332/2021	2021-01-27	North America	USA	Maine HETL	Tewhey Lab, The Jackson Laboratory	Matluk et al
EPI_ISL_1048709	USA/ME-HETL-J1334/2021	2021-01-27	North America	USA	Maine HETL	Tewhey Lab, The Jackson Laboratory	Matluk et al
EPI_ISL_966815	USA/ME-HETL-J1335/2021	2021-02-03	North America	USA	Maine HETL	Tewhey Lab, The Jackson Laboratory	Matluk et al
EPI_ISL_966816	USA/ME-HETL-J1336/2021	2021-02-03	North America	USA	Maine HETL	Tewhey Lab, The Jackson Laboratory	Matluk et al
EPI_ISL_966817	USA/ME-HETL-J1337/2021	2021-02-03	North America	USA	Maine HETL	Tewhey Lab, The Jackson Laboratory	Matluk et al
EPI_ISL_966771	USA/ME-HETL-J1338/2021	2021-01-04	North America	USA	Maine HETL	Tewhey Lab, The Jackson Laboratory	Matluk et al
EPI_ISL_966772	USA/ME-HETL-J1339/2021	2021-01-04	North America	USA	Maine HETL	Tewhey Lab, The Jackson Laboratory	Matluk et al
EPI_ISL_966769	USA/ME-HETL-J1340/2021	2021-01-04	North America	USA	Maine HETL	Tewhey Lab, The Jackson Laboratory	Matluk et al
EPI_ISL_966766	USA/ME-HETL-J1341/2021	2021-01-02	North America	USA	Maine HETL	Tewhey Lab, The Jackson Laboratory	Matluk et al
EPI_ISL_966779	USA/ME-HETL-J1342/2021	2021-01-06	North America	USA	Maine HETL	Tewhey Lab, The Jackson Laboratory	Matluk et al
EPI_ISL_966780	USA/ME-HETL-J1343/2021	2021-01-07	North America	USA	Maine HETL	Tewhey Lab, The Jackson Laboratory	Matluk et al
EPI_ISL_966782	USA/ME-HETL-J1347/2021	2021-01-10	North America	USA	Maine HETL	Tewhey Lab, The Jackson Laboratory	Matluk et al
EPI_ISL_966777	USA/ME-HETL-J1348/2021	2021-01-05	North America	USA	Maine HETL	Tewhey Lab, The Jackson Laboratory	Matluk et al
EPI_ISL_966778	USA/ME-HETL-J1349/2021	2021-01-05	North America	USA	Maine HETL	Tewhey Lab, The Jackson Laboratory	Matluk et al
EPI_ISL_966773	USA/ME-HETL-J1350/2021	2021-01-04	North America	USA	Maine HETL	Tewhey Lab, The Jackson Laboratory	Matluk et al
EPI_ISL_966781	USA/ME-HETL-J1352/2021	2021-01-07	North America	USA	Maine HETL	Tewhey Lab, The Jackson Laboratory	Matluk et al
EPI_ISL_966767	USA/ME-HETL-J1353/2021	2021-01-03	North America	USA	Maine HETL	Tewhey Lab, The Jackson Laboratory	Matluk et al
EPI_ISL_966774	USA/ME-HETL-J1354/2021	2021-01-04	North America	USA	Maine HETL	Tewhey Lab, The Jackson Laboratory	Matluk et al
EPI_ISL_966768	USA/ME-HETL-J1355/2021	2021-01-03	North America	USA	Maine HETL	Tewhey Lab, The Jackson Laboratory	Matluk et al
EPI_ISL_966775	USA/ME-HETL-J1356/2021	2021-01-04	North America	USA	Maine HETL	Tewhey Lab, The Jackson Laboratory	Matluk et al
EPI_ISL_966776	USA/ME-HETL-J1357/2021	2021-01-04	North America	USA	Maine HETL	Tewhey Lab, The Jackson Laboratory	Matluk et al
EPI_ISL_966804	USA/ME-HETL-J1360/2021	2021-02-02	North America	USA	Maine HETL	Tewhey Lab, The Jackson Laboratory	Matluk et al
EPI_ISL_966793	USA/ME-HETL-J1361/2021	2021-01-31	North America	USA	Maine HETL	Tewhey Lab, The Jackson Laboratory	Matluk et al
EPI_ISL_966765	USA/ME-HETL-J1365/2020	2020-12-21	North America	USA	Maine HETL	Tewhey Lab, The Jackson Laboratory	Matluk et al
EPI_ISL_966757	USA/ME-HETL-J1366/2020	2020-12-14	North America	USA	Maine HETL	Tewhey Lab, The Jackson Laboratory	Matluk et al
EPI_ISL_966759	USA/ME-HETL-J1367/2020	2020-12-15	North America	USA	Maine HETL	Tewhey Lab, The Jackson Laboratory	Matluk et al
EPI_ISL_966761	USA/ME-HETL-J1368/2020	2020-12-16	North America	USA	Maine HETL	Tewhey Lab, The Jackson Laboratory	Matluk et al
EPI_ISL_966762	USA/ME-HETL-J1369/2020	2020-12-16	North America	USA	Maine HETL	Tewhey Lab, The Jackson Laboratory	Matluk et al
EPI_ISL_966763	USA/ME-HETL-J1370/2020	2020-12-16	North America	USA	Maine HETL	Tewhey Lab, The Jackson Laboratory	Matluk et al
EPI_ISL_966758	USA/ME-HETL-J1372/2020	2020-12-14	North America	USA	Maine HETL	Tewhey Lab, The Jackson Laboratory	Matluk et al
EPI_ISL_966760	USA/ME-HETL-J1373/2020	2020-12-15	North America	USA	Maine HETL	Tewhey Lab, The Jackson Laboratory	Matluk et al
EPI_ISL_966764	USA/ME-HETL-J1374/2020	2020-12-16	North America	USA	Maine HETL	Tewhey Lab, The Jackson Laboratory	Matluk et al
EPI_ISL_1048735	USA/ME-HETL-J1376/2021	2021-02-03	North America	USA	Maine HETL	Tewhey Lab, The Jackson Laboratory	Matluk et al
EPI_ISL_1048736	USA/ME-HETL-J1377/2021	2021-02-03	North America	USA	Maine HETL	Tewhey Lab, The Jackson Laboratory	Matluk et al
EPI_ISL_1048737	USA/ME-HETL-J1378/2021	2021-02-03	North America	USA	Maine HETL	Tewhey Lab, The Jackson Laboratory	Matluk et al
EPI_ISL_1048738	USA/ME-HETL-J1379/2021	2021-02-03	North America	USA	Maine HETL	Tewhey Lab, The Jackson Laboratory	Matluk et al
EPI_ISL_1048722	USA/ME-HETL-J1380/2021	2021-02-01	North America	USA	Maine HETL	Tewhey Lab, The Jackson Laboratory	Matluk et al
EPI_ISL_1048739	USA/ME-HETL-J1381/2021	2021-02-03	North America	USA	Maine HETL	Tewhey Lab, The Jackson Laboratory	Matluk et al
EPI_ISL_1048746	USA/ME-HETL-J1382/2021	2021-02-04	North America	USA	Maine HETL	Tewhey Lab, The Jackson Laboratory	Matluk et al
EPI_ISL_1048747	USA/ME-HETL-J1383/2021	2021-02-04	North America	USA	Maine HETL	Tewhey Lab, The Jackson Laboratory	Matluk et al
EPI_ISL_1048748	USA/ME-HETL-J1385/2021	2021-02-04	North America	USA	Maine HETL	Tewhey Lab, The Jackson Laboratory	Matluk et al
EPI_ISL_3544221	USA/ME-HETL-J1387/2021	2021-02-01	North America	USA	Maine Health and Environmental Testing Laboratory	Tewhey Lab, The Jackson Laboratory	Matluk et al
EPI_ISL_1048723	USA/ME-HETL-J1388/2021	2021-02-01	North America	USA	Maine HETL	Tewhey Lab, The Jackson Laboratory	Matluk et al
EPI_ISL_1048724	USA/ME-HETL-J1389/2021	2021-02-01	North America	USA	Maine HETL	Tewhey Lab, The Jackson Laboratory	Matluk et al
EPI_ISL_1048725	USA/ME-HETL-J1391/2021	2021-02-01	North America	USA	Maine HETL	Tewhey Lab, The Jackson Laboratory	Matluk et al
EPI_ISL_1048726	USA/ME-HETL-J1392/2021	2021-02-01	North America	USA	Maine HETL	Tewhey Lab, The Jackson Laboratory	Matluk et al
EPI_ISL_1048727	USA/ME-HETL-J1393/2021	2021-02-01	North America	USA	Maine HETL	Tewhey Lab, The Jackson Laboratory	Matluk et al
EPI_ISL_1048728	USA/ME-HETL-J1394/2021	2021-02-01	North America	USA	Maine HETL	Tewhey Lab, The Jackson Laboratory	Matluk et al
EPI_ISL_1048749	USA/ME-HETL-J1396/2021	2021-02-04	North America	USA	Maine HETL	Tewhey Lab, The Jackson Laboratory	Matluk et al
EPI_ISL_1048750	USA/ME-HETL-J1397/2021	2021-02-04	North America	USA	Maine HETL	Tewhey Lab, The Jackson Laboratory	Matluk et al
EPI_ISL_1048718	USA/ME-HETL-J1398/2021	2021-01-31	North America	USA	Maine HETL	Tewhey Lab, The Jackson Laboratory	Matluk et al
EPI_ISL_1048751	USA/ME-HETL-J1399/2021	2021-02-04	North America	USA	Maine HETL	Tewhey Lab, The Jackson Laboratory	Matluk et al
EPI_ISL_1048666	USA/ME-HETL-J1401/2021	2021-01-02	North America	USA	Maine HETL	Tewhey Lab, The Jackson Laboratory	Matluk et al
EPI_ISL_1048667	USA/ME-HETL-J1402/2021	2021-01-02	North America	USA	Maine HETL	Tewhey Lab, The Jackson Laboratory	Matluk et al
EPI_ISL_1048668	USA/ME-HETL-J1403/2021	2021-01-02	North America	USA	Maine HETL	Tewhey Lab, The Jackson Laboratory	Matluk et al
EPI_ISL_1048669	USA/ME-HETL-J1404/2021	2021-01-02	North America	USA	Maine HETL	Tewhey Lab, The Jackson Laboratory	Matluk et al
EPI_ISL_1048665	USA/ME-HETL-J1406/2021	2021-01-01	North America	USA	Maine HETL	Tewhey Lab, The Jackson Laboratory	Matluk et al
EPI_ISL_1048671	USA/ME-HETL-J1407/2021	2021-01-02	North America	USA	Maine HETL	Tewhey Lab, The Jackson Laboratory	Matluk et al
EPI_ISL_1048618	USA/ME-HETL-J1408/2021	2021-02-01	North America	USA	Maine HETL	Tewhey Lab, The Jackson Laboratory	Matluk et al
EPI_ISL_1048740	USA/ME-HETL-J1410/2021	2021-02-03	North America	USA	Maine HETL	Tewhey Lab, The Jackson Laboratory	Matluk et al
EPI_ISL_1048741	USA/ME-HETL-J1411/2021	2021-02-03	North America	USA	Maine HETL	Tewhey Lab, The Jackson Laboratory	Matluk et al
EPI_ISL_1048742	USA/ME-HETL-J1412/2021	2021-02-03	North America	USA	Maine HETL	Tewhey Lab, The Jackson Laboratory	Matluk et al
EPI_ISL_1048743	USA/ME-HETL-J1413/2021	2021-02-03	North America	USA	Maine HETL	Tewhey Lab, The Jackson Laboratory	Matluk et al
EPI_ISL_1048672	USA/ME-HETL-J1414/2021	2021-01-02	North America	USA	Maine HETL	Tewhey Lab, The Jackson Laboratory	Matluk et al
EPI_ISL_1048673	USA/ME-HETL-J1415/2021	2021-01-02	North America	USA	Maine HETL	Tewhey Lab, The Jackson Laboratory	Matluk et al
EPI_ISL_1048674	USA/ME-HETL-J1416/2021	2021-01-02	North America	USA	Maine HETL	Tewhey Lab, The Jackson Laboratory	Matluk et al
EPI_ISL_1048675	USA/ME-HETL-J1417/2021	2021-01-02	North America	USA	Maine HETL	Tewhey Lab, The Jackson Laboratory	Matluk et al
EPI_ISL_1048676	USA/ME-HETL-J1418/2021	2021-01-02	North America	USA	Maine HETL	Tewhey Lab, The Jackson Laboratory	Matluk et al
EPI_ISL_1048677	USA/ME-HETL-J1419/2021	2021-01-02	North America	USA	Maine HETL	Tewhey Lab, The Jackson Laboratory	Matluk et al
EPI_ISL_1048678	USA/ME-HETL-J1420/2021	2021-01-02	North America	USA	Maine HETL	Tewhey Lab, The Jackson Laboratory	Matluk et al
EPI_ISL_1048607	USA/ME-HETL-J1423/2021	2021-01-04	North America	USA	Maine HETL	Tewhey Lab, The Jackson Laboratory	Matluk et al
EPI_ISL_1048679	USA/ME-HETL-J1424/2021	2021-01-04	North America	USA	Maine HETL	Tewhey Lab, The Jackson Laboratory	Matluk et al
EPI_ISL_1048680	USA/ME-HETL-J1425/2021	2021-01-04	North America	USA	Maine HETL	Tewhey Lab, The Jackson Laboratory	Matluk et al
EPI_ISL_1048681	USA/ME-HETL-J1426/2021	2021-01-04	North America	USA	Maine HETL	Tewhey Lab, The Jackson Laboratory	Matluk et al
EPI_ISL_1048682	USA/ME-HETL-J1427/2021	2021-01-04	North America	USA	Maine HETL	Tewhey Lab, The Jackson Laboratory	Matluk et al
EPI_ISL_1048683	USA/ME-HETL-J1428/2021	2021-01-04	North America	USA	Maine HETL	Tewhey Lab, The Jackson Laboratory	Matluk et al
EPI_ISL_1048684	USA/ME-HETL-J1429/2021	2021-01-04	North America	USA	Maine HETL	Tewhey Lab, The Jackson Laboratory	Matluk et al
EPI_ISL_1048609	USA/ME-HETL-J1430/2021	2021-01-04	North America	USA	Maine HETL	Tewhey Lab, The Jackson Laboratory	Matluk et al
EPI_ISL_1048729	USA/ME-HETL-J1431/2021	2021-02-01	North America	USA	Maine HETL	Tewhey Lab, The Jackson Laboratory	Matluk et al
EPI_ISL_1048730	USA/ME-HETL-J1432/2021	2021-02-01	North America	USA	Maine HETL	Tewhey Lab, The Jackson Laboratory	Matluk et al
EPI_ISL_1048731	USA/ME-HETL-J1434/2021	2021-02-01	North America	USA	Maine HETL	Tewhey Lab, The Jackson Laboratory	Matluk et al
EPI_ISL_3544222	USA/ME-HETL-J1435/2021	2021-02-01	North America	USA	Maine Health and Environmental Testing Laboratory	Tewhey Lab, The Jackson Laboratory	Matluk et al
EPI_ISL_1048714	USA/ME-HETL-J1436/2021	2021-01-28	North America	USA	Maine HETL	Tewhey Lab, The Jackson Laboratory	Matluk et al
EPI_ISL_1048715	USA/ME-HETL-J1437/2021	2021-01-28	North America	USA	Maine HETL	Tewhey Lab, The Jackson Laboratory	Matluk et al
EPI_ISL_1048716	USA/ME-HETL-J1438/2021	2021-01-29	North America	USA	Maine HETL	Tewhey Lab, The Jackson Laboratory	Matluk et al
EPI_ISL_1048717	USA/ME-HETL-J1439/2021	2021-01-29	North America	USA	Maine HETL	Tewhey Lab, The Jackson Laboratory	Matluk et al
EPI_ISL_1048719	USA/ME-HETL-J1441/2021	2021-01-31	North America	USA	Maine HETL	Tewhey Lab, The Jackson Laboratory	Matluk et al
EPI_ISL_1048720	USA/ME-HETL-J1442/2021	2021-01-31	North America	USA	Maine HETL	Tewhey Lab, The Jackson Laboratory	Matluk et al
EPI_ISL_1048721	USA/ME-HETL-J1443/2021	2021-01-31	North America	USA	Maine HETL	Tewhey Lab, The Jackson Laboratory	Matluk et al
EPI_ISL_1048744	USA/ME-HETL-J1445/2021	2021-02-03	North America	USA	Maine HETL	Tewhey Lab, The Jackson Laboratory	Matluk et al
EPI_ISL_1048745	USA/ME-HETL-J1446/2021	2021-02-03	North America	USA	Maine HETL	Tewhey Lab, The Jackson Laboratory	Matluk et al
EPI_ISL_1048597	USA/ME-HETL-J1447/2021	2021-02-03	North America	USA	Maine HETL	Tewhey Lab, The Jackson Laboratory	Matluk et al
EPI_ISL_1048732	USA/ME-HETL-J1448/2021	2021-02-01	North America	USA	Maine HETL	Tewhey Lab, The Jackson Laboratory	Matluk et al
EPI_ISL_1048686	USA/ME-HETL-J1452/2021	2021-01-05	North America	USA	Maine HETL	Tewhey Lab, The Jackson Laboratory	Matluk et al
EPI_ISL_1048692	USA/ME-HETL-J1454/2021	2021-01-06	North America	USA	Maine HETL	Tewhey Lab, The Jackson Laboratory	Matluk et al
EPI_ISL_1048693	USA/ME-HETL-J1456/2021	2021-01-06	North America	USA	Maine HETL	Tewhey Lab, The Jackson Laboratory	Matluk et al
EPI_ISL_1048687	USA/ME-HETL-J1457/2021	2021-01-05	North America	USA	Maine HETL	Tewhey Lab, The Jackson Laboratory	Matluk et al
EPI_ISL_1048688	USA/ME-HETL-J1458/2021	2021-01-05	North America	USA	Maine HETL	Tewhey Lab, The Jackson Laboratory	Matluk et al
EPI_ISL_1048689	USA/ME-HETL-J1459/2021	2021-01-05	North America	USA	Maine HETL	Tewhey Lab, The Jackson Laboratory	Matluk et al
EPI_ISL_1048690	USA/ME-HETL-J1461/2021	2021-01-05	North America	USA	Maine HETL	Tewhey Lab, The Jackson Laboratory	Matluk et al
EPI_ISL_1048691	USA/ME-HETL-J1462/2021	2021-01-05	North America	USA	Maine HETL	Tewhey Lab, The Jackson Laboratory	Matluk et al
EPI_ISL_1048694	USA/ME-HETL-J1463/2021	2021-01-06	North America	USA	Maine HETL	Tewhey Lab, The Jackson Laboratory	Matluk et al
EPI_ISL_1048695	USA/ME-HETL-J1464/2021	2021-01-08	North America	USA	Maine HETL	Tewhey Lab, The Jackson Laboratory	Matluk et al
EPI_ISL_1048696	USA/ME-HETL-J1466/2021	2021-01-08	North America	USA	Maine HETL	Tewhey Lab, The Jackson Laboratory	Matluk et al
EPI_ISL_1048697	USA/ME-HETL-J1467/2021	2021-01-08	North America	USA	Maine HETL	Tewhey Lab, The Jackson Laboratory	Matluk et al
EPI_ISL_1048699	USA/ME-HETL-J1468/2021	2021-01-22	North America	USA	Maine HETL	Tewhey Lab, The Jackson Laboratory	Matluk et al
EPI_ISL_1048700	USA/ME-HETL-J1469/2021	2021-01-22	North America	USA	Maine HETL	Tewhey Lab, The Jackson Laboratory	Matluk et al
EPI_ISL_1048698	USA/ME-HETL-J1470/2021	2021-01-08	North America	USA	Maine HETL	Tewhey Lab, The Jackson Laboratory	Matluk et al
EPI_ISL_1048647	USA/ME-HETL-J1471/2020	2020-11-20	North America	USA	Maine HETL	Tewhey Lab, The Jackson Laboratory	Matluk et al
EPI_ISL_1048620	USA/ME-HETL-J1472/2020	2020-11-20	North America	USA	Maine HETL	Tewhey Lab, The Jackson Laboratory	Matluk et al
EPI_ISL_1048648	USA/ME-HETL-J1473/2020	2020-11-20	North America	USA	Maine HETL	Tewhey Lab, The Jackson Laboratory	Matluk et al
EPI_ISL_1048627	USA/ME-HETL-J1484/2020	2020-06-16	North America	USA	Maine HETL	Tewhey Lab, The Jackson Laboratory	Matluk et al
EPI_ISL_1048605	USA/ME-HETL-J1487/2020	2020-06-16	North America	USA	Maine HETL	Tewhey Lab, The Jackson Laboratory	Matluk et al
EPI_ISL_1048599	USA/ME-HETL-J1488/2020	2020-11-12	North America	USA	Maine HETL	Tewhey Lab, The Jackson Laboratory	Matluk et al
EPI_ISL_1048639	USA/ME-HETL-J1489/2020	2020-11-12	North America	USA	Maine HETL	Tewhey Lab, The Jackson Laboratory	Matluk et al
EPI_ISL_1048606	USA/ME-HETL-J1491/2020	2020-11-12	North America	USA	Maine HETL	Tewhey Lab, The Jackson Laboratory	Matluk et al
EPI_ISL_1048640	USA/ME-HETL-J1492/2020	2020-11-12	North America	USA	Maine HETL	Tewhey Lab, The Jackson Laboratory	Matluk et al
EPI_ISL_1048641	USA/ME-HETL-J1493/2020	2020-11-12	North America	USA	Maine HETL	Tewhey Lab, The Jackson Laboratory	Matluk et al
EPI_ISL_1048629	USA/ME-HETL-J1494/2020	2020-11-09	North America	USA	Maine HETL	Tewhey Lab, The Jackson Laboratory	Matluk et al
EPI_ISL_1048628	USA/ME-HETL-J1495/2020	2020-11-08	North America	USA	Maine HETL	Tewhey Lab, The Jackson Laboratory	Matluk et al
EPI_ISL_1048614	USA/ME-HETL-J1496/2020	2020-11-08	North America	USA	Maine HETL	Tewhey Lab, The Jackson Laboratory	Matluk et al
EPI_ISL_1048631	USA/ME-HETL-J1498/2020	2020-11-09	North America	USA	Maine HETL	Tewhey Lab, The Jackson Laboratory	Matluk et al
EPI_ISL_1048632	USA/ME-HETL-J1499/2020	2020-11-09	North America	USA	Maine HETL	Tewhey Lab, The Jackson Laboratory	Matluk et al
EPI_ISL_1048633	USA/ME-HETL-J1503/2020	2020-11-09	North America	USA	Maine HETL	Tewhey Lab, The Jackson Laboratory	Matluk et al
EPI_ISL_1048634	USA/ME-HETL-J1504/2020	2020-11-09	North America	USA	Maine HETL	Tewhey Lab, The Jackson Laboratory	Matluk et al
EPI_ISL_1048635	USA/ME-HETL-J1505/2020	2020-11-09	North America	USA	Maine HETL	Tewhey Lab, The Jackson Laboratory	Matluk et al
EPI_ISL_1048636	USA/ME-HETL-J1506/2020	2020-11-09	North America	USA	Maine HETL	Tewhey Lab, The Jackson Laboratory	Matluk et al
EPI_ISL_1048596	USA/ME-HETL-J1508/2020	2020-11-09	North America	USA	Maine HETL	Tewhey Lab, The Jackson Laboratory	Matluk et al
EPI_ISL_1048637	USA/ME-HETL-J1510/2020	2020-11-09	North America	USA	Maine HETL	Tewhey Lab, The Jackson Laboratory	Matluk et al
EPI_ISL_1048638	USA/ME-HETL-J1511/2020	2020-11-09	North America	USA	Maine HETL	Tewhey Lab, The Jackson Laboratory	Matluk et al
EPI_ISL_1048626	USA/ME-HETL-J1513/2020	2020-06-12	North America	USA	Maine HETL	Tewhey Lab, The Jackson Laboratory	Matluk et al
EPI_ISL_1048622	USA/ME-HETL-J1514/2020	2020-06-04	North America	USA	Maine HETL	Tewhey Lab, The Jackson Laboratory	Matluk et al
EPI_ISL_1048624	USA/ME-HETL-J1523/2020	2020-06-05	North America	USA	Maine HETL	Tewhey Lab, The Jackson Laboratory	Matluk et al
EPI_ISL_1048623	USA/ME-HETL-J1524/2020	2020-06-04	North America	USA	Maine HETL	Tewhey Lab, The Jackson Laboratory	Matluk et al
EPI_ISL_1048625	USA/ME-HETL-J1529/2020	2020-06-05	North America	USA	Maine HETL	Tewhey Lab, The Jackson Laboratory	Matluk et al
EPI_ISL_1048644	USA/ME-HETL-J1535/2020	2020-11-19	North America	USA	Maine HETL	Tewhey Lab, The Jackson Laboratory	Matluk et al
EPI_ISL_1048642	USA/ME-HETL-J1536/2020	2020-11-18	North America	USA	Maine HETL	Tewhey Lab, The Jackson Laboratory	Matluk et al
EPI_ISL_1048619	USA/ME-HETL-J1539/2020	2020-11-19	North America	USA	Maine HETL	Tewhey Lab, The Jackson Laboratory	Matluk et al
EPI_ISL_1048645	USA/ME-HETL-J1540/2020	2020-11-19	North America	USA	Maine HETL	Tewhey Lab, The Jackson Laboratory	Matluk et al
EPI_ISL_1048646	USA/ME-HETL-J1541/2020	2020-11-19	North America	USA	Maine HETL	Tewhey Lab, The Jackson Laboratory	Matluk et al
EPI_ISL_1048643	USA/ME-HETL-J1542/2020	2020-11-18	North America	USA	Maine HETL	Tewhey Lab, The Jackson Laboratory	Matluk et al
EPI_ISL_1048649	USA/ME-HETL-J1543/2020	2020-11-23	North America	USA	Maine HETL	Tewhey Lab, The Jackson Laboratory	Matluk et al
EPI_ISL_1048608	USA/ME-HETL-J1546/2020	2020-11-23	North America	USA	Maine HETL	Tewhey Lab, The Jackson Laboratory	Matluk et al
EPI_ISL_1048650	USA/ME-HETL-J1547/2020	2020-11-23	North America	USA	Maine HETL	Tewhey Lab, The Jackson Laboratory	Matluk et al
EPI_ISL_1048651	USA/ME-HETL-J1548/2020	2020-11-23	North America	USA	Maine HETL	Tewhey Lab, The Jackson Laboratory	Matluk et al
EPI_ISL_1048705	USA/ME-HETL-J1549/2021	2021-01-26	North America	USA	Maine HETL	Tewhey Lab, The Jackson Laboratory	Matluk et al
EPI_ISL_1048706	USA/ME-HETL-J1550/2021	2021-01-26	North America	USA	Maine HETL	Tewhey Lab, The Jackson Laboratory	Matluk et al
EPI_ISL_1048710	USA/ME-HETL-J1551/2021	2021-01-27	North America	USA	Maine HETL	Tewhey Lab, The Jackson Laboratory	Matluk et al
EPI_ISL_1048711	USA/ME-HETL-J1552/2021	2021-01-27	North America	USA	Maine HETL	Tewhey Lab, The Jackson Laboratory	Matluk et al
EPI_ISL_1048707	USA/ME-HETL-J1553/2021	2021-01-26	North America	USA	Maine HETL	Tewhey Lab, The Jackson Laboratory	Matluk et al
EPI_ISL_1048701	USA/ME-HETL-J1554/2021	2021-01-24	North America	USA	Maine HETL	Tewhey Lab, The Jackson Laboratory	Matluk et al
EPI_ISL_1048702	USA/ME-HETL-J1555/2021	2021-01-24	North America	USA	Maine HETL	Tewhey Lab, The Jackson Laboratory	Matluk et al
EPI_ISL_1048708	USA/ME-HETL-J1556/2021	2021-01-26	North America	USA	Maine HETL	Tewhey Lab, The Jackson Laboratory	Matluk et al
EPI_ISL_1048704	USA/ME-HETL-J1557/2021	2021-01-25	North America	USA	Maine HETL	Tewhey Lab, The Jackson Laboratory	Matluk et al
EPI_ISL_1048712	USA/ME-HETL-J1558/2021	2021-01-27	North America	USA	Maine HETL	Tewhey Lab, The Jackson Laboratory	Matluk et al
EPI_ISL_1048713	USA/ME-HETL-J1559/2021	2021-01-27	North America	USA	Maine HETL	Tewhey Lab, The Jackson Laboratory	Matluk et al
EPI_ISL_1048616	USA/ME-HETL-J1560/2020	2020-06-03	North America	USA	Maine HETL	Tewhey Lab, The Jackson Laboratory	Matluk et al
EPI_ISL_1048621	USA/ME-HETL-J1564/2020	2020-06-03	North America	USA	Maine HETL	Tewhey Lab, The Jackson Laboratory	Matluk et al
EPI_ISL_1048761	USA/ME-HETL-J1567/2021	2021-02-09	North America	USA	Maine HETL	Tewhey Lab, The Jackson Laboratory	Matluk et al
EPI_ISL_1048767	USA/ME-HETL-J1569/2021	2021-02-10	North America	USA	Maine HETL	Tewhey Lab, The Jackson Laboratory	Matluk et al
EPI_ISL_1048762	USA/ME-HETL-J1570/2021	2021-02-09	North America	USA	Maine HETL	Tewhey Lab, The Jackson Laboratory	Matluk et al
EPI_ISL_1048768	USA/ME-HETL-J1572/2021	2021-02-10	North America	USA	Maine HETL	Tewhey Lab, The Jackson Laboratory	Matluk et al
EPI_ISL_1048769	USA/ME-HETL-J1576/2021	2021-02-10	North America	USA	Maine HETL	Tewhey Lab, The Jackson Laboratory	Matluk et al
EPI_ISL_1048764	USA/ME-HETL-J1578/2021	2021-02-09	North America	USA	Maine HETL	Tewhey Lab, The Jackson Laboratory	Matluk et al
EPI_ISL_1048765	USA/ME-HETL-J1579/2021	2021-02-09	North America	USA	Maine HETL	Tewhey Lab, The Jackson Laboratory	Matluk et al
EPI_ISL_1048770	USA/ME-HETL-J1581/2021	2021-02-10	North America	USA	Maine HETL	Tewhey Lab, The Jackson Laboratory	Matluk et al
EPI_ISL_1048771	USA/ME-HETL-J1583/2021	2021-02-10	North America	USA	Maine HETL	Tewhey Lab, The Jackson Laboratory	Matluk et al
EPI_ISL_1048772	USA/ME-HETL-J1584/2021	2021-02-10	North America	USA	Maine HETL	Tewhey Lab, The Jackson Laboratory	Matluk et al
EPI_ISL_1048773	USA/ME-HETL-J1586/2021	2021-02-10	North America	USA	Maine HETL	Tewhey Lab, The Jackson Laboratory	Matluk et al
EPI_ISL_1048774	USA/ME-HETL-J1587/2021	2021-02-10	North America	USA	Maine HETL	Tewhey Lab, The Jackson Laboratory	Matluk et al
EPI_ISL_1048779	USA/ME-HETL-J1590/2021	2021-02-11	North America	USA	Maine HETL	Tewhey Lab, The Jackson Laboratory	Matluk et al
EPI_ISL_1048775	USA/ME-HETL-J1591/2021	2021-02-10	North America	USA	Maine HETL	Tewhey Lab, The Jackson Laboratory	Matluk et al
EPI_ISL_1048612	USA/ME-HETL-J1592/2021	2021-02-10	North America	USA	Maine HETL	Tewhey Lab, The Jackson Laboratory	Matluk et al
EPI_ISL_1048776	USA/ME-HETL-J1593/2021	2021-02-10	North America	USA	Maine HETL	Tewhey Lab, The Jackson Laboratory	Matluk et al
EPI_ISL_1048780	USA/ME-HETL-J1595/2021	2021-02-11	North America	USA	Maine HETL	Tewhey Lab, The Jackson Laboratory	Matluk et al
EPI_ISL_1048781	USA/ME-HETL-J1596/2021	2021-02-11	North America	USA	Maine HETL	Tewhey Lab, The Jackson Laboratory	Matluk et al
EPI_ISL_1048782	USA/ME-HETL-J1601/2021	2021-02-11	North America	USA	Maine HETL	Tewhey Lab, The Jackson Laboratory	Matluk et al
EPI_ISL_1048783	USA/ME-HETL-J1603/2021	2021-02-11	North America	USA	Maine HETL	Tewhey Lab, The Jackson Laboratory	Matluk et al
EPI_ISL_1048784	USA/ME-HETL-J1605/2021	2021-02-12	North America	USA	Maine HETL	Tewhey Lab, The Jackson Laboratory	Matluk et al
EPI_ISL_1048785	USA/ME-HETL-J1608/2021	2021-02-12	North America	USA	Maine HETL	Tewhey Lab, The Jackson Laboratory	Matluk et al
EPI_ISL_1048786	USA/ME-HETL-J1610/2021	2021-02-12	North America	USA	Maine HETL	Tewhey Lab, The Jackson Laboratory	Matluk et al
EPI_ISL_1048787	USA/ME-HETL-J1611/2021	2021-02-12	North America	USA	Maine HETL	Tewhey Lab, The Jackson Laboratory	Matluk et al
EPI_ISL_1048613	USA/ME-HETL-J1612/2021	2021-02-12	North America	USA	Maine HETL	Tewhey Lab, The Jackson Laboratory	Matluk et al
EPI_ISL_1048610	USA/ME-HETL-J1613/2021	2021-02-12	North America	USA	Maine HETL	Tewhey Lab, The Jackson Laboratory	Matluk et al
EPI_ISL_1048788	USA/ME-HETL-J1614/2021	2021-02-12	North America	USA	Maine HETL	Tewhey Lab, The Jackson Laboratory	Matluk et al
EPI_ISL_1048789	USA/ME-HETL-J1615/2021	2021-02-12	North America	USA	Maine HETL	Tewhey Lab, The Jackson Laboratory	Matluk et al
EPI_ISL_1048790	USA/ME-HETL-J1616/2021	2021-02-12	North America	USA	Maine HETL	Tewhey Lab, The Jackson Laboratory	Matluk et al
EPI_ISL_1048791	USA/ME-HETL-J1618/2021	2021-02-12	North America	USA	Maine HETL	Tewhey Lab, The Jackson Laboratory	Matluk et al
EPI_ISL_1048792	USA/ME-HETL-J1619/2021	2021-02-12	North America	USA	Maine HETL	Tewhey Lab, The Jackson Laboratory	Matluk et al
EPI_ISL_1048793	USA/ME-HETL-J1621/2021	2021-02-13	North America	USA	Maine HETL	Tewhey Lab, The Jackson Laboratory	Matluk et al
EPI_ISL_1048794	USA/ME-HETL-J1623/2021	2021-02-13	North America	USA	Maine HETL	Tewhey Lab, The Jackson Laboratory	Matluk et al
EPI_ISL_1048796	USA/ME-HETL-J1625/2021	2021-02-13	North America	USA	Maine HETL	Tewhey Lab, The Jackson Laboratory	Matluk et al
EPI_ISL_1048703	USA/ME-HETL-J1627/2021	2021-01-24	North America	USA	Maine HETL	Tewhey Lab, The Jackson Laboratory	Matluk et al
EPI_ISL_1048652	USA/ME-HETL-J1635/2020	2020-12-19	North America	USA	Maine HETL	Tewhey Lab, The Jackson Laboratory	Matluk et al
EPI_ISL_1048653	USA/ME-HETL-J1638/2020	2020-12-19	North America	USA	Maine HETL	Tewhey Lab, The Jackson Laboratory	Matluk et al
EPI_ISL_1048755	USA/ME-HETL-J1642/2021	2021-02-06	North America	USA	Maine HETL	Tewhey Lab, The Jackson Laboratory	Matluk et al
EPI_ISL_1048756	USA/ME-HETL-J1643/2021	2021-02-06	North America	USA	Maine HETL	Tewhey Lab, The Jackson Laboratory	Matluk et al
EPI_ISL_1048757	USA/ME-HETL-J1644/2021	2021-02-06	North America	USA	Maine HETL	Tewhey Lab, The Jackson Laboratory	Matluk et al
EPI_ISL_1048758	USA/ME-HETL-J1645/2021	2021-02-06	North America	USA	Maine HETL	Tewhey Lab, The Jackson Laboratory	Matluk et al
EPI_ISL_1048759	USA/ME-HETL-J1646/2021	2021-02-06	North America	USA	Maine HETL	Tewhey Lab, The Jackson Laboratory	Matluk et al
EPI_ISL_1048760	USA/ME-HETL-J1647/2021	2021-02-06	North America	USA	Maine HETL	Tewhey Lab, The Jackson Laboratory	Matluk et al
EPI_ISL_1048654	USA/ME-HETL-J1649/2020	2020-12-26	North America	USA	Maine HETL	Tewhey Lab, The Jackson Laboratory	Matluk et al
EPI_ISL_1048655	USA/ME-HETL-J1650/2020	2020-12-26	North America	USA	Maine HETL	Tewhey Lab, The Jackson Laboratory	Matluk et al
EPI_ISL_1048656	USA/ME-HETL-J1651/2020	2020-12-26	North America	USA	Maine HETL	Tewhey Lab, The Jackson Laboratory	Matluk et al
EPI_ISL_1048657	USA/ME-HETL-J1652/2020	2020-12-26	North America	USA	Maine HETL	Tewhey Lab, The Jackson Laboratory	Matluk et al
EPI_ISL_1048658	USA/ME-HETL-J1653/2020	2020-12-26	North America	USA	Maine HETL	Tewhey Lab, The Jackson Laboratory	Matluk et al
EPI_ISL_1048660	USA/ME-HETL-J1656/2020	2020-12-26	North America	USA	Maine HETL	Tewhey Lab, The Jackson Laboratory	Matluk et al
EPI_ISL_1048661	USA/ME-HETL-J1657/2020	2020-12-26	North America	USA	Maine HETL	Tewhey Lab, The Jackson Laboratory	Matluk et al
EPI_ISL_1048662	USA/ME-HETL-J1658/2020	2020-12-26	North America	USA	Maine HETL	Tewhey Lab, The Jackson Laboratory	Matluk et al
EPI_ISL_1048663	USA/ME-HETL-J1659/2020	2020-12-26	North America	USA	Maine HETL	Tewhey Lab, The Jackson Laboratory	Matluk et al
EPI_ISL_1048664	USA/ME-HETL-J1660/2020	2020-12-26	North America	USA	Maine HETL	Tewhey Lab, The Jackson Laboratory	Matluk et al
EPI_ISL_1163585	USA/ME-HETL-J1662/2021	2021-02-13	North America	USA	Maine HETL	Tewhey Lab, The Jackson Laboratory	Matluk et al
EPI_ISL_1163586	USA/ME-HETL-J1663/2021	2021-02-13	North America	USA	Maine HETL	Tewhey Lab, The Jackson Laboratory	Matluk et al
EPI_ISL_1163587	USA/ME-HETL-J1664/2021	2021-02-14	North America	USA	Maine HETL	Tewhey Lab, The Jackson Laboratory	Matluk et al
EPI_ISL_1163588	USA/ME-HETL-J1668/2021	2021-02-15	North America	USA	Maine HETL	Tewhey Lab, The Jackson Laboratory	Matluk et al
EPI_ISL_1163590	USA/ME-HETL-J1670/2021	2021-02-15	North America	USA	Maine HETL	Tewhey Lab, The Jackson Laboratory	Matluk et al
EPI_ISL_1163591	USA/ME-HETL-J1671/2021	2021-02-16	North America	USA	Maine HETL	Tewhey Lab, The Jackson Laboratory	Matluk et al
EPI_ISL_1163592	USA/ME-HETL-J1674/2021	2021-02-16	North America	USA	Maine HETL	Tewhey Lab, The Jackson Laboratory	Matluk et al
EPI_ISL_1163593	USA/ME-HETL-J1675/2021	2021-02-16	North America	USA	Maine HETL	Tewhey Lab, The Jackson Laboratory	Matluk et al
EPI_ISL_1163594	USA/ME-HETL-J1677/2021	2021-02-16	North America	USA	Maine HETL	Tewhey Lab, The Jackson Laboratory	Matluk et al
EPI_ISL_1163596	USA/ME-HETL-J1678/2021	2021-02-17	North America	USA	Maine HETL	Tewhey Lab, The Jackson Laboratory	Matluk et al
EPI_ISL_1163598	USA/ME-HETL-J1681/2021	2021-02-17	North America	USA	Maine HETL	Tewhey Lab, The Jackson Laboratory	Matluk et al
EPI_ISL_1163599	USA/ME-HETL-J1682/2021	2021-02-17	North America	USA	Maine HETL	Tewhey Lab, The Jackson Laboratory	Matluk et al
EPI_ISL_1163600	USA/ME-HETL-J1683/2021	2021-02-17	North America	USA	Maine HETL	Tewhey Lab, The Jackson Laboratory	Matluk et al
EPI_ISL_1163601	USA/ME-HETL-J1684/2021	2021-02-17	North America	USA	Maine HETL	Tewhey Lab, The Jackson Laboratory	Matluk et al
EPI_ISL_1163609	USA/ME-HETL-J1686/2021	2021-02-18	North America	USA	Maine HETL	Tewhey Lab, The Jackson Laboratory	Matluk et al
EPI_ISL_1163610	USA/ME-HETL-J1687/2021	2021-02-18	North America	USA	Maine HETL	Tewhey Lab, The Jackson Laboratory	Matluk et al
EPI_ISL_1163611	USA/ME-HETL-J1688/2021	2021-02-18	North America	USA	Maine HETL	Tewhey Lab, The Jackson Laboratory	Matluk et al
EPI_ISL_1163612	USA/ME-HETL-J1691/2021	2021-02-18	North America	USA	Maine HETL	Tewhey Lab, The Jackson Laboratory	Matluk et al
EPI_ISL_1163613	USA/ME-HETL-J1693/2021	2021-02-19	North America	USA	Maine HETL	Tewhey Lab, The Jackson Laboratory	Matluk et al
EPI_ISL_1163614	USA/ME-HETL-J1694/2021	2021-02-19	North America	USA	Maine HETL	Tewhey Lab, The Jackson Laboratory	Matluk et al
EPI_ISL_1163604	USA/ME-HETL-J1696/2021	2021-02-17	North America	USA	Maine HETL	Tewhey Lab, The Jackson Laboratory	Matluk et al
EPI_ISL_1163605	USA/ME-HETL-J1699/2021	2021-02-17	North America	USA	Maine HETL	Tewhey Lab, The Jackson Laboratory	Matluk et al
EPI_ISL_1163606	USA/ME-HETL-J1700/2021	2021-02-17	North America	USA	Maine HETL	Tewhey Lab, The Jackson Laboratory	Matluk et al
EPI_ISL_1163539	USA/ME-HETL-J1702/2020	2020-12-11	North America	USA	Maine HETL	Tewhey Lab, The Jackson Laboratory	Matluk et al
EPI_ISL_1163540	USA/ME-HETL-J1703/2020	2020-12-13	North America	USA	Maine HETL	Tewhey Lab, The Jackson Laboratory	Matluk et al
EPI_ISL_1163541	USA/ME-HETL-J1705/2020	2020-12-21	North America	USA	Maine HETL	Tewhey Lab, The Jackson Laboratory	Matluk et al
EPI_ISL_1163542	USA/ME-HETL-J1706/2020	2020-12-21	North America	USA	Maine HETL	Tewhey Lab, The Jackson Laboratory	Matluk et al
EPI_ISL_1163543	USA/ME-HETL-J1708/2020	2020-12-23	North America	USA	Maine HETL	Tewhey Lab, The Jackson Laboratory	Matluk et al
EPI_ISL_1163544	USA/ME-HETL-J1709/2020	2020-12-23	North America	USA	Maine HETL	Tewhey Lab, The Jackson Laboratory	Matluk et al
EPI_ISL_1163545	USA/ME-HETL-J1710/2020	2020-12-23	North America	USA	Maine HETL	Tewhey Lab, The Jackson Laboratory	Matluk et al
EPI_ISL_1163546	USA/ME-HETL-J1711/2020	2020-12-24	North America	USA	Maine HETL	Tewhey Lab, The Jackson Laboratory	Matluk et al
EPI_ISL_1163547	USA/ME-HETL-J1712/2020	2020-12-25	North America	USA	Maine HETL	Tewhey Lab, The Jackson Laboratory	Matluk et al
EPI_ISL_1163548	USA/ME-HETL-J1713/2020	2020-12-28	North America	USA	Maine HETL	Tewhey Lab, The Jackson Laboratory	Matluk et al
EPI_ISL_1163549	USA/ME-HETL-J1714/2020	2020-12-29	North America	USA	Maine HETL	Tewhey Lab, The Jackson Laboratory	Matluk et al
EPI_ISL_1163553	USA/ME-HETL-J1716/2021	2021-01-07	North America	USA	Maine HETL	Tewhey Lab, The Jackson Laboratory	Matluk et al
EPI_ISL_1163554	USA/ME-HETL-J1717/2021	2021-01-07	North America	USA	Maine HETL	Tewhey Lab, The Jackson Laboratory	Matluk et al
EPI_ISL_1163555	USA/ME-HETL-J1718/2021	2021-01-07	North America	USA	Maine HETL	Tewhey Lab, The Jackson Laboratory	Matluk et al
EPI_ISL_1163568	USA/ME-HETL-J1720/2021	2021-01-26	North America	USA	Maine HETL	Tewhey Lab, The Jackson Laboratory	Matluk et al
EPI_ISL_1163570	USA/ME-HETL-J1722/2021	2021-02-03	North America	USA	Maine HETL	Tewhey Lab, The Jackson Laboratory	Matluk et al
EPI_ISL_1163571	USA/ME-HETL-J1723/2021	2021-02-08	North America	USA	Maine HETL	Tewhey Lab, The Jackson Laboratory	Matluk et al
EPI_ISL_1163572	USA/ME-HETL-J1724/2021	2021-02-08	North America	USA	Maine HETL	Tewhey Lab, The Jackson Laboratory	Matluk et al
EPI_ISL_1163573	USA/ME-HETL-J1725/2021	2021-02-08	North America	USA	Maine HETL	Tewhey Lab, The Jackson Laboratory	Matluk et al
EPI_ISL_1163574	USA/ME-HETL-J1727/2021	2021-02-08	North America	USA	Maine HETL	Tewhey Lab, The Jackson Laboratory	Matluk et al
EPI_ISL_1163575	USA/ME-HETL-J1728/2021	2021-02-08	North America	USA	Maine HETL	Tewhey Lab, The Jackson Laboratory	Matluk et al
EPI_ISL_1163576	USA/ME-HETL-J1729/2021	2021-02-09	North America	USA	Maine HETL	Tewhey Lab, The Jackson Laboratory	Matluk et al
EPI_ISL_1163577	USA/ME-HETL-J1730/2021	2021-02-09	North America	USA	Maine HETL	Tewhey Lab, The Jackson Laboratory	Matluk et al
EPI_ISL_1163578	USA/ME-HETL-J1731/2021	2021-02-09	North America	USA	Maine HETL	Tewhey Lab, The Jackson Laboratory	Matluk et al
EPI_ISL_1163580	USA/ME-HETL-J1733/2021	2021-02-10	North America	USA	Maine HETL	Tewhey Lab, The Jackson Laboratory	Matluk et al
EPI_ISL_1163582	USA/ME-HETL-J1736/2021	2021-02-10	North America	USA	Maine HETL	Tewhey Lab, The Jackson Laboratory	Matluk et al
EPI_ISL_1163583	USA/ME-HETL-J1737/2021	2021-02-10	North America	USA	Maine HETL	Tewhey Lab, The Jackson Laboratory	Matluk et al
EPI_ISL_1163584	USA/ME-HETL-J1738/2021	2021-02-10	North America	USA	Maine HETL	Tewhey Lab, The Jackson Laboratory	Matluk et al
EPI_ISL_1163608	USA/ME-HETL-J1741/2021	2021-02-17	North America	USA	Maine HETL	Tewhey Lab, The Jackson Laboratory	Matluk et al
EPI_ISL_1163556	USA/ME-HETL-J1742/2021	2021-01-11	North America	USA	Maine HETL	Tewhey Lab, The Jackson Laboratory	Matluk et al
EPI_ISL_1163558	USA/ME-HETL-J1744/2021	2021-01-11	North America	USA	Maine HETL	Tewhey Lab, The Jackson Laboratory	Matluk et al
EPI_ISL_1163559	USA/ME-HETL-J1745/2021	2021-01-11	North America	USA	Maine HETL	Tewhey Lab, The Jackson Laboratory	Matluk et al
EPI_ISL_1163560	USA/ME-HETL-J1746/2021	2021-01-11	North America	USA	Maine HETL	Tewhey Lab, The Jackson Laboratory	Matluk et al
EPI_ISL_1163551	USA/ME-HETL-J1747/2021	2021-01-05	North America	USA	Maine HETL	Tewhey Lab, The Jackson Laboratory	Matluk et al
EPI_ISL_1163552	USA/ME-HETL-J1748/2021	2021-01-05	North America	USA	Maine HETL	Tewhey Lab, The Jackson Laboratory	Matluk et al
EPI_ISL_1163561	USA/ME-HETL-J1749/2021	2021-01-19	North America	USA	Maine HETL	Tewhey Lab, The Jackson Laboratory	Matluk et al
EPI_ISL_1163562	USA/ME-HETL-J1750/2021	2021-01-19	North America	USA	Maine HETL	Tewhey Lab, The Jackson Laboratory	Matluk et al
EPI_ISL_1163563	USA/ME-HETL-J1751/2021	2021-01-19	North America	USA	Maine HETL	Tewhey Lab, The Jackson Laboratory	Matluk et al
EPI_ISL_1163564	USA/ME-HETL-J1752/2021	2021-01-19	North America	USA	Maine HETL	Tewhey Lab, The Jackson Laboratory	Matluk et al
EPI_ISL_1163565	USA/ME-HETL-J1753/2021	2021-01-19	North America	USA	Maine HETL	Tewhey Lab, The Jackson Laboratory	Matluk et al
EPI_ISL_1163566	USA/ME-HETL-J1754/2021	2021-01-19	North America	USA	Maine HETL	Tewhey Lab, The Jackson Laboratory	Matluk et al
EPI_ISL_1163567	USA/ME-HETL-J1755/2021	2021-01-19	North America	USA	Maine HETL	Tewhey Lab, The Jackson Laboratory	Matluk et al
EPI_ISL_1163623	USA/ME-HETL-J1757/2021	2021-02-22	North America	USA	Maine HETL	Tewhey Lab, The Jackson Laboratory	Matluk et al
EPI_ISL_1163624	USA/ME-HETL-J1760/2021	2021-02-22	North America	USA	Maine HETL	Tewhey Lab, The Jackson Laboratory	Matluk et al
EPI_ISL_1163625	USA/ME-HETL-J1762/2021	2021-02-23	North America	USA	Maine HETL	Tewhey Lab, The Jackson Laboratory	Matluk et al
EPI_ISL_1163627	USA/ME-HETL-J1764/2021	2021-02-23	North America	USA	Maine HETL	Tewhey Lab, The Jackson Laboratory	Matluk et al
EPI_ISL_1163628	USA/ME-HETL-J1765/2021	2021-02-23	North America	USA	Maine HETL	Tewhey Lab, The Jackson Laboratory	Matluk et al
EPI_ISL_1163629	USA/ME-HETL-J1766/2021	2021-02-23	North America	USA	Maine HETL	Tewhey Lab, The Jackson Laboratory	Matluk et al
EPI_ISL_1163630	USA/ME-HETL-J1767/2021	2021-02-23	North America	USA	Maine HETL	Tewhey Lab, The Jackson Laboratory	Matluk et al
EPI_ISL_1163631	USA/ME-HETL-J1768/2021	2021-02-23	North America	USA	Maine HETL	Tewhey Lab, The Jackson Laboratory	Matluk et al
EPI_ISL_1163632	USA/ME-HETL-J1769/2021	2021-02-23	North America	USA	Maine HETL	Tewhey Lab, The Jackson Laboratory	Matluk et al
EPI_ISL_1163637	USA/ME-HETL-J1770/2021	2021-02-24	North America	USA	Maine HETL	Tewhey Lab, The Jackson Laboratory	Matluk et al
EPI_ISL_1163638	USA/ME-HETL-J1772/2021	2021-02-24	North America	USA	Maine HETL	Tewhey Lab, The Jackson Laboratory	Matluk et al
EPI_ISL_1163639	USA/ME-HETL-J1773/2021	2021-02-24	North America	USA	Maine HETL	Tewhey Lab, The Jackson Laboratory	Matluk et al
EPI_ISL_1163640	USA/ME-HETL-J1774/2021	2021-02-24	North America	USA	Maine HETL	Tewhey Lab, The Jackson Laboratory	Matluk et al
EPI_ISL_1163641	USA/ME-HETL-J1777/2021	2021-02-24	North America	USA	Maine HETL	Tewhey Lab, The Jackson Laboratory	Matluk et al
EPI_ISL_1163643	USA/ME-HETL-J1778/2021	2021-02-25	North America	USA	Maine HETL	Tewhey Lab, The Jackson Laboratory	Matluk et al
EPI_ISL_1163651	USA/ME-HETL-J1782/2021	2021-02-26	North America	USA	Maine HETL	Tewhey Lab, The Jackson Laboratory	Matluk et al
EPI_ISL_1163652	USA/ME-HETL-J1783/2021	2021-02-26	North America	USA	Maine HETL	Tewhey Lab, The Jackson Laboratory	Matluk et al
EPI_ISL_1163654	USA/ME-HETL-J1785/2021	2021-02-26	North America	USA	Maine HETL	Tewhey Lab, The Jackson Laboratory	Matluk et al
EPI_ISL_1163655	USA/ME-HETL-J1786/2021	2021-02-26	North America	USA	Maine HETL	Tewhey Lab, The Jackson Laboratory	Matluk et al
EPI_ISL_1163656	USA/ME-HETL-J1789/2021	2021-02-26	North America	USA	Maine HETL	Tewhey Lab, The Jackson Laboratory	Matluk et al
EPI_ISL_1163657	USA/ME-HETL-J1790/2021	2021-02-26	North America	USA	Maine HETL	Tewhey Lab, The Jackson Laboratory	Matluk et al
EPI_ISL_1163658	USA/ME-HETL-J1791/2021	2021-02-26	North America	USA	Maine HETL	Tewhey Lab, The Jackson Laboratory	Matluk et al
EPI_ISL_1163659	USA/ME-HETL-J1792/2021	2021-02-26	North America	USA	Maine HETL	Tewhey Lab, The Jackson Laboratory	Matluk et al
EPI_ISL_1163622	USA/ME-HETL-J1793/2021	2021-02-21	North America	USA	Maine HETL	Tewhey Lab, The Jackson Laboratory	Matluk et al
EPI_ISL_1163621	USA/ME-HETL-J1795/2021	2021-02-20	North America	USA	Maine HETL	Tewhey Lab, The Jackson Laboratory	Matluk et al
EPI_ISL_3425334	USA/ME-HETL-J1798/2021	2021-02-26	North America	USA	Maine Health and Environmental Testing Laboratory	Tewhey Lab, The Jackson Laboratory	Matluk et al
EPI_ISL_1163642	USA/ME-HETL-J1800/2021	2021-02-24	North America	USA	Maine HETL	Tewhey Lab, The Jackson Laboratory	Matluk et al
EPI_ISL_1163595	USA/ME-HETL-J1805/2021	2021-02-16	North America	USA	Maine HETL	Tewhey Lab, The Jackson Laboratory	Matluk et al
EPI_ISL_1163660	USA/ME-HETL-J1812/2021	2021-02-26	North America	USA	Maine HETL	Tewhey Lab, The Jackson Laboratory	Matluk et al
EPI_ISL_1163661	USA/ME-HETL-J1813/2021	2021-02-26	North America	USA	Maine HETL	Tewhey Lab, The Jackson Laboratory	Matluk et al
EPI_ISL_1163616	USA/ME-HETL-J1817/2021	2021-02-19	North America	USA	Maine HETL	Tewhey Lab, The Jackson Laboratory	Matluk et al
EPI_ISL_1163617	USA/ME-HETL-J1819/2021	2021-02-19	North America	USA	Maine HETL	Tewhey Lab, The Jackson Laboratory	Matluk et al
EPI_ISL_1163618	USA/ME-HETL-J1821/2021	2021-02-19	North America	USA	Maine HETL	Tewhey Lab, The Jackson Laboratory	Matluk et al
EPI_ISL_1163619	USA/ME-HETL-J1822/2021	2021-02-19	North America	USA	Maine HETL	Tewhey Lab, The Jackson Laboratory	Matluk et al
EPI_ISL_1163633	USA/ME-HETL-J1824/2021	2021-02-23	North America	USA	Maine HETL	Tewhey Lab, The Jackson Laboratory	Matluk et al
EPI_ISL_1163634	USA/ME-HETL-J1825/2021	2021-02-23	North America	USA	Maine HETL	Tewhey Lab, The Jackson Laboratory	Matluk et al
EPI_ISL_1163635	USA/ME-HETL-J1826/2021	2021-02-23	North America	USA	Maine HETL	Tewhey Lab, The Jackson Laboratory	Matluk et al
EPI_ISL_1163636	USA/ME-HETL-J1827/2021	2021-02-23	North America	USA	Maine HETL	Tewhey Lab, The Jackson Laboratory	Matluk et al
EPI_ISL_1163662	USA/ME-HETL-J1828/2021	2021-02-27	North America	USA	Maine HETL	Tewhey Lab, The Jackson Laboratory	Matluk et al
EPI_ISL_1163645	USA/ME-HETL-J1833/2021	2021-02-25	North America	USA	Maine HETL	Tewhey Lab, The Jackson Laboratory	Matluk et al
EPI_ISL_1163646	USA/ME-HETL-J1834/2021	2021-02-25	North America	USA	Maine HETL	Tewhey Lab, The Jackson Laboratory	Matluk et al
EPI_ISL_1163647	USA/ME-HETL-J1836/2021	2021-02-25	North America	USA	Maine HETL	Tewhey Lab, The Jackson Laboratory	Matluk et al
EPI_ISL_1163648	USA/ME-HETL-J1837/2021	2021-02-25	North America	USA	Maine HETL	Tewhey Lab, The Jackson Laboratory	Matluk et al
EPI_ISL_1163650	USA/ME-HETL-J1839/2021	2021-02-25	North America	USA	Maine HETL	Tewhey Lab, The Jackson Laboratory	Matluk et al
EPI_ISL_3298772	USA/ME-HETL-J1840/2020	2020-11-28	North America	USA	Maine Health and Environmental Testing Laboratory	Tewhey Lab, The Jackson Laboratory	Matluk et al
EPI_ISL_1163535	USA/ME-HETL-J1841/2020	2020-12-08	North America	USA	Maine HETL	Tewhey Lab, The Jackson Laboratory	Matluk et al
EPI_ISL_1163536	USA/ME-HETL-J1843/2020	2020-12-08	North America	USA	Maine HETL	Tewhey Lab, The Jackson Laboratory	Matluk et al
EPI_ISL_1163537	USA/ME-HETL-J1844/2020	2020-12-08	North America	USA	Maine HETL	Tewhey Lab, The Jackson Laboratory	Matluk et al
EPI_ISL_1163538	USA/ME-HETL-J1845/2020	2020-12-08	North America	USA	Maine HETL	Tewhey Lab, The Jackson Laboratory	Matluk et al
EPI_ISL_1163533	USA/ME-HETL-J1849/2020	2020-12-07	North America	USA	Maine HETL	Tewhey Lab, The Jackson Laboratory	Matluk et al
EPI_ISL_1163534	USA/ME-HETL-J1850/2020	2020-12-07	North America	USA	Maine HETL	Tewhey Lab, The Jackson Laboratory	Matluk et al
EPI_ISL_1372623	USA/ME-HETL-J1852/2021	2021-03-01	North America	USA	Maine Health and Environmental Testing Laboratory	Tewhey Lab, The Jackson Laboratory	Matluk et al
EPI_ISL_1372787	USA/ME-HETL-J1856/2021	2021-03-03	North America	USA	Maine Health and Environmental Testing Laboratory	Tewhey Lab, The Jackson Laboratory	Matluk et al
EPI_ISL_1372768	USA/ME-HETL-J1859/2021	2021-03-02	North America	USA	Maine Health and Environmental Testing Laboratory	Tewhey Lab, The Jackson Laboratory	Matluk et al
EPI_ISL_1372630	USA/ME-HETL-J1860/2021	2021-03-02	North America	USA	Maine Health and Environmental Testing Laboratory	Tewhey Lab, The Jackson Laboratory	Matluk et al
EPI_ISL_1372769	USA/ME-HETL-J1861/2021	2021-03-02	North America	USA	Maine Health and Environmental Testing Laboratory	Tewhey Lab, The Jackson Laboratory	Matluk et al
EPI_ISL_1372770	USA/ME-HETL-J1862/2021	2021-03-02	North America	USA	Maine Health and Environmental Testing Laboratory	Tewhey Lab, The Jackson Laboratory	Matluk et al
EPI_ISL_1372788	USA/ME-HETL-J1863/2021	2021-03-03	North America	USA	Maine Health and Environmental Testing Laboratory	Tewhey Lab, The Jackson Laboratory	Matluk et al
EPI_ISL_1372789	USA/ME-HETL-J1867/2021	2021-03-03	North America	USA	Maine Health and Environmental Testing Laboratory	Tewhey Lab, The Jackson Laboratory	Matluk et al
EPI_ISL_1372790	USA/ME-HETL-J1868/2021	2021-03-03	North America	USA	Maine Health and Environmental Testing Laboratory	Tewhey Lab, The Jackson Laboratory	Matluk et al
EPI_ISL_1372802	USA/ME-HETL-J1871/2021	2021-03-04	North America	USA	Maine Health and Environmental Testing Laboratory	Tewhey Lab, The Jackson Laboratory	Matluk et al
EPI_ISL_1372803	USA/ME-HETL-J1873/2021	2021-03-04	North America	USA	Maine Health and Environmental Testing Laboratory	Tewhey Lab, The Jackson Laboratory	Matluk et al
EPI_ISL_1372821	USA/ME-HETL-J1875/2021	2021-03-05	North America	USA	Maine Health and Environmental Testing Laboratory	Tewhey Lab, The Jackson Laboratory	Matluk et al
EPI_ISL_1372822	USA/ME-HETL-J1876/2021	2021-03-05	North America	USA	Maine Health and Environmental Testing Laboratory	Tewhey Lab, The Jackson Laboratory	Matluk et al
EPI_ISL_1372668	USA/ME-HETL-J1879/2021	2021-03-06	North America	USA	Maine Health and Environmental Testing Laboratory	Tewhey Lab, The Jackson Laboratory	Matluk et al
EPI_ISL_1372833	USA/ME-HETL-J1880/2021	2021-03-06	North America	USA	Maine Health and Environmental Testing Laboratory	Tewhey Lab, The Jackson Laboratory	Matluk et al
EPI_ISL_1372674	USA/ME-HETL-J1883/2021	2021-03-01	North America	USA	Maine Health and Environmental Testing Laboratory	Tewhey Lab, The Jackson Laboratory	Matluk et al
EPI_ISL_1372771	USA/ME-HETL-J1885/2021	2021-03-02	North America	USA	Maine Health and Environmental Testing Laboratory	Tewhey Lab, The Jackson Laboratory	Matluk et al
EPI_ISL_1372659	USA/ME-HETL-J1890/2021	2021-03-01	North America	USA	Maine Health and Environmental Testing Laboratory	Tewhey Lab, The Jackson Laboratory	Matluk et al
EPI_ISL_1372747	USA/ME-HETL-J1892/2021	2021-03-01	North America	USA	Maine Health and Environmental Testing Laboratory	Tewhey Lab, The Jackson Laboratory	Matluk et al
EPI_ISL_1372675	USA/ME-HETL-J1893/2021	2021-03-01	North America	USA	Maine Health and Environmental Testing Laboratory	Tewhey Lab, The Jackson Laboratory	Matluk et al
EPI_ISL_1372676	USA/ME-HETL-J1895/2021	2021-03-01	North America	USA	Maine Health and Environmental Testing Laboratory	Tewhey Lab, The Jackson Laboratory	Matluk et al
EPI_ISL_1372696	USA/ME-HETL-J1898/2021	2021-02-21	North America	USA	Maine Health and Environmental Testing Laboratory	Tewhey Lab, The Jackson Laboratory	Matluk et al
EPI_ISL_1372697	USA/ME-HETL-J1899/2021	2021-02-21	North America	USA	Maine Health and Environmental Testing Laboratory	Tewhey Lab, The Jackson Laboratory	Matluk et al
EPI_ISL_1372698	USA/ME-HETL-J1900/2021	2021-02-21	North America	USA	Maine Health and Environmental Testing Laboratory	Tewhey Lab, The Jackson Laboratory	Matluk et al
EPI_ISL_1372627	USA/ME-HETL-J1901/2021	2021-02-21	North America	USA	Maine Health and Environmental Testing Laboratory	Tewhey Lab, The Jackson Laboratory	Matluk et al
EPI_ISL_1372699	USA/ME-HETL-J1902/2021	2021-02-21	North America	USA	Maine Health and Environmental Testing Laboratory	Tewhey Lab, The Jackson Laboratory	Matluk et al
EPI_ISL_1372700	USA/ME-HETL-J1905/2021	2021-02-22	North America	USA	Maine Health and Environmental Testing Laboratory	Tewhey Lab, The Jackson Laboratory	Matluk et al
EPI_ISL_1372701	USA/ME-HETL-J1906/2021	2021-02-22	North America	USA	Maine Health and Environmental Testing Laboratory	Tewhey Lab, The Jackson Laboratory	Matluk et al
EPI_ISL_1372702	USA/ME-HETL-J1908/2021	2021-02-22	North America	USA	Maine Health and Environmental Testing Laboratory	Tewhey Lab, The Jackson Laboratory	Matluk et al
EPI_ISL_1372703	USA/ME-HETL-J1909/2021	2021-02-22	North America	USA	Maine Health and Environmental Testing Laboratory	Tewhey Lab, The Jackson Laboratory	Matluk et al
EPI_ISL_1372704	USA/ME-HETL-J1910/2021	2021-02-22	North America	USA	Maine Health and Environmental Testing Laboratory	Tewhey Lab, The Jackson Laboratory	Matluk et al
EPI_ISL_1372705	USA/ME-HETL-J1911/2021	2021-02-22	North America	USA	Maine Health and Environmental Testing Laboratory	Tewhey Lab, The Jackson Laboratory	Matluk et al
EPI_ISL_1372706	USA/ME-HETL-J1912/2021	2021-02-22	North America	USA	Maine Health and Environmental Testing Laboratory	Tewhey Lab, The Jackson Laboratory	Matluk et al
EPI_ISL_1372707	USA/ME-HETL-J1914/2021	2021-02-23	North America	USA	Maine Health and Environmental Testing Laboratory	Tewhey Lab, The Jackson Laboratory	Matluk et al
EPI_ISL_1372628	USA/ME-HETL-J1915/2021	2021-02-23	North America	USA	Maine Health and Environmental Testing Laboratory	Tewhey Lab, The Jackson Laboratory	Matluk et al
EPI_ISL_1372708	USA/ME-HETL-J1916/2021	2021-02-23	North America	USA	Maine Health and Environmental Testing Laboratory	Tewhey Lab, The Jackson Laboratory	Matluk et al
EPI_ISL_1372709	USA/ME-HETL-J1917/2021	2021-02-23	North America	USA	Maine Health and Environmental Testing Laboratory	Tewhey Lab, The Jackson Laboratory	Matluk et al
EPI_ISL_1372710	USA/ME-HETL-J1919/2021	2021-02-24	North America	USA	Maine Health and Environmental Testing Laboratory	Tewhey Lab, The Jackson Laboratory	Matluk et al
EPI_ISL_1372711	USA/ME-HETL-J1920/2021	2021-02-24	North America	USA	Maine Health and Environmental Testing Laboratory	Tewhey Lab, The Jackson Laboratory	Matluk et al
EPI_ISL_1372712	USA/ME-HETL-J1921/2021	2021-02-24	North America	USA	Maine Health and Environmental Testing Laboratory	Tewhey Lab, The Jackson Laboratory	Matluk et al
EPI_ISL_1372713	USA/ME-HETL-J1922/2021	2021-02-24	North America	USA	Maine Health and Environmental Testing Laboratory	Tewhey Lab, The Jackson Laboratory	Matluk et al
EPI_ISL_1372715	USA/ME-HETL-J1927/2021	2021-02-25	North America	USA	Maine Health and Environmental Testing Laboratory	Tewhey Lab, The Jackson Laboratory	Matluk et al
EPI_ISL_1372716	USA/ME-HETL-J1928/2021	2021-02-25	North America	USA	Maine Health and Environmental Testing Laboratory	Tewhey Lab, The Jackson Laboratory	Matluk et al
EPI_ISL_1372717	USA/ME-HETL-J1929/2021	2021-02-25	North America	USA	Maine Health and Environmental Testing Laboratory	Tewhey Lab, The Jackson Laboratory	Matluk et al
EPI_ISL_1372718	USA/ME-HETL-J1930/2021	2021-02-25	North America	USA	Maine Health and Environmental Testing Laboratory	Tewhey Lab, The Jackson Laboratory	Matluk et al
EPI_ISL_1372629	USA/ME-HETL-J1931/2021	2021-02-26	North America	USA	Maine Health and Environmental Testing Laboratory	Tewhey Lab, The Jackson Laboratory	Matluk et al
EPI_ISL_1372728	USA/ME-HETL-J1932/2021	2021-02-26	North America	USA	Maine Health and Environmental Testing Laboratory	Tewhey Lab, The Jackson Laboratory	Matluk et al
EPI_ISL_1372729	USA/ME-HETL-J1933/2021	2021-02-26	North America	USA	Maine Health and Environmental Testing Laboratory	Tewhey Lab, The Jackson Laboratory	Matluk et al
EPI_ISL_1372719	USA/ME-HETL-J1934/2021	2021-02-25	North America	USA	Maine Health and Environmental Testing Laboratory	Tewhey Lab, The Jackson Laboratory	Matluk et al
EPI_ISL_1372720	USA/ME-HETL-J1935/2021	2021-02-25	North America	USA	Maine Health and Environmental Testing Laboratory	Tewhey Lab, The Jackson Laboratory	Matluk et al
EPI_ISL_1372730	USA/ME-HETL-J1936/2021	2021-02-26	North America	USA	Maine Health and Environmental Testing Laboratory	Tewhey Lab, The Jackson Laboratory	Matluk et al
EPI_ISL_1372731	USA/ME-HETL-J1937/2021	2021-02-26	North America	USA	Maine Health and Environmental Testing Laboratory	Tewhey Lab, The Jackson Laboratory	Matluk et al
EPI_ISL_1372732	USA/ME-HETL-J1938/2021	2021-02-26	North America	USA	Maine Health and Environmental Testing Laboratory	Tewhey Lab, The Jackson Laboratory	Matluk et al
EPI_ISL_1372733	USA/ME-HETL-J1939/2021	2021-02-26	North America	USA	Maine Health and Environmental Testing Laboratory	Tewhey Lab, The Jackson Laboratory	Matluk et al
EPI_ISL_1372734	USA/ME-HETL-J1940/2021	2021-02-26	North America	USA	Maine Health and Environmental Testing Laboratory	Tewhey Lab, The Jackson Laboratory	Matluk et al
EPI_ISL_1372721	USA/ME-HETL-J1941/2021	2021-02-25	North America	USA	Maine Health and Environmental Testing Laboratory	Tewhey Lab, The Jackson Laboratory	Matluk et al
EPI_ISL_1372735	USA/ME-HETL-J1943/2021	2021-02-26	North America	USA	Maine Health and Environmental Testing Laboratory	Tewhey Lab, The Jackson Laboratory	Matluk et al
EPI_ISL_1372722	USA/ME-HETL-J1947/2021	2021-02-25	North America	USA	Maine Health and Environmental Testing Laboratory	Tewhey Lab, The Jackson Laboratory	Matluk et al
EPI_ISL_3298774	USA/ME-HETL-J1948/2021	2021-02-25	North America	USA	Maine Health and Environmental Testing Laboratory	Tewhey Lab, The Jackson Laboratory	Matluk et al
EPI_ISL_1372723	USA/ME-HETL-J1949/2021	2021-02-25	North America	USA	Maine Health and Environmental Testing Laboratory	Tewhey Lab, The Jackson Laboratory	Matluk et al
EPI_ISL_1372724	USA/ME-HETL-J1950/2021	2021-02-25	North America	USA	Maine Health and Environmental Testing Laboratory	Tewhey Lab, The Jackson Laboratory	Matluk et al
EPI_ISL_1372725	USA/ME-HETL-J1951/2021	2021-02-25	North America	USA	Maine Health and Environmental Testing Laboratory	Tewhey Lab, The Jackson Laboratory	Matluk et al
EPI_ISL_1372726	USA/ME-HETL-J1952/2021	2021-02-25	North America	USA	Maine Health and Environmental Testing Laboratory	Tewhey Lab, The Jackson Laboratory	Matluk et al
EPI_ISL_1372727	USA/ME-HETL-J1953/2021	2021-02-25	North America	USA	Maine Health and Environmental Testing Laboratory	Tewhey Lab, The Jackson Laboratory	Matluk et al
EPI_ISL_1372740	USA/ME-HETL-J1960/2021	2021-02-28	North America	USA	Maine Health and Environmental Testing Laboratory	Tewhey Lab, The Jackson Laboratory	Matluk et al
EPI_ISL_1372741	USA/ME-HETL-J1961/2021	2021-02-28	North America	USA	Maine Health and Environmental Testing Laboratory	Tewhey Lab, The Jackson Laboratory	Matluk et al
EPI_ISL_1372742	USA/ME-HETL-J1962/2021	2021-02-28	North America	USA	Maine Health and Environmental Testing Laboratory	Tewhey Lab, The Jackson Laboratory	Matluk et al
EPI_ISL_1372748	USA/ME-HETL-J1963/2021	2021-03-01	North America	USA	Maine Health and Environmental Testing Laboratory	Tewhey Lab, The Jackson Laboratory	Matluk et al
EPI_ISL_1372749	USA/ME-HETL-J1964/2021	2021-03-01	North America	USA	Maine Health and Environmental Testing Laboratory	Tewhey Lab, The Jackson Laboratory	Matluk et al
EPI_ISL_1372660	USA/ME-HETL-J1965/2021	2021-03-01	North America	USA	Maine Health and Environmental Testing Laboratory	Tewhey Lab, The Jackson Laboratory	Matluk et al
EPI_ISL_1372750	USA/ME-HETL-J1966/2021	2021-03-01	North America	USA	Maine Health and Environmental Testing Laboratory	Tewhey Lab, The Jackson Laboratory	Matluk et al
EPI_ISL_1372661	USA/ME-HETL-J1968/2021	2021-03-01	North America	USA	Maine Health and Environmental Testing Laboratory	Tewhey Lab, The Jackson Laboratory	Matluk et al
EPI_ISL_1372751	USA/ME-HETL-J1970/2021	2021-03-01	North America	USA	Maine Health and Environmental Testing Laboratory	Tewhey Lab, The Jackson Laboratory	Matluk et al
EPI_ISL_1372752	USA/ME-HETL-J1971/2021	2021-03-01	North America	USA	Maine Health and Environmental Testing Laboratory	Tewhey Lab, The Jackson Laboratory	Matluk et al
EPI_ISL_1372753	USA/ME-HETL-J1972/2021	2021-03-01	North America	USA	Maine Health and Environmental Testing Laboratory	Tewhey Lab, The Jackson Laboratory	Matluk et al
EPI_ISL_1372754	USA/ME-HETL-J1973/2021	2021-03-01	North America	USA	Maine Health and Environmental Testing Laboratory	Tewhey Lab, The Jackson Laboratory	Matluk et al
EPI_ISL_1372755	USA/ME-HETL-J1974/2021	2021-03-01	North America	USA	Maine Health and Environmental Testing Laboratory	Tewhey Lab, The Jackson Laboratory	Matluk et al
EPI_ISL_1372756	USA/ME-HETL-J1975/2021	2021-03-01	North America	USA	Maine Health and Environmental Testing Laboratory	Tewhey Lab, The Jackson Laboratory	Matluk et al
EPI_ISL_1372772	USA/ME-HETL-J1976/2021	2021-03-02	North America	USA	Maine Health and Environmental Testing Laboratory	Tewhey Lab, The Jackson Laboratory	Matluk et al
EPI_ISL_1372662	USA/ME-HETL-J1978/2021	2021-03-02	North America	USA	Maine Health and Environmental Testing Laboratory	Tewhey Lab, The Jackson Laboratory	Matluk et al
EPI_ISL_1372773	USA/ME-HETL-J1979/2021	2021-03-02	North America	USA	Maine Health and Environmental Testing Laboratory	Tewhey Lab, The Jackson Laboratory	Matluk et al
EPI_ISL_1372657	USA/ME-HETL-J1980/2021	2021-03-02	North America	USA	Maine Health and Environmental Testing Laboratory	Tewhey Lab, The Jackson Laboratory	Matluk et al
EPI_ISL_1372651	USA/ME-HETL-J1983/2021	2021-03-02	North America	USA	Maine Health and Environmental Testing Laboratory	Tewhey Lab, The Jackson Laboratory	Matluk et al
EPI_ISL_1372774	USA/ME-HETL-J1984/2021	2021-03-02	North America	USA	Maine Health and Environmental Testing Laboratory	Tewhey Lab, The Jackson Laboratory	Matluk et al
EPI_ISL_1372775	USA/ME-HETL-J1985/2021	2021-03-02	North America	USA	Maine Health and Environmental Testing Laboratory	Tewhey Lab, The Jackson Laboratory	Matluk et al
EPI_ISL_1372776	USA/ME-HETL-J1987/2021	2021-03-02	North America	USA	Maine Health and Environmental Testing Laboratory	Tewhey Lab, The Jackson Laboratory	Matluk et al
EPI_ISL_1372673	USA/ME-HETL-J1988/2021	2021-03-02	North America	USA	Maine Health and Environmental Testing Laboratory	Tewhey Lab, The Jackson Laboratory	Matluk et al
EPI_ISL_1372646	USA/ME-HETL-J1991/2021	2021-03-02	North America	USA	Maine Health and Environmental Testing Laboratory	Tewhey Lab, The Jackson Laboratory	Matluk et al
EPI_ISL_1372777	USA/ME-HETL-J1993/2021	2021-03-02	North America	USA	Maine Health and Environmental Testing Laboratory	Tewhey Lab, The Jackson Laboratory	Matluk et al
EPI_ISL_1372620	USA/ME-HETL-J1996/2021	2021-03-03	North America	USA	Maine Health and Environmental Testing Laboratory	Tewhey Lab, The Jackson Laboratory	Matluk et al
EPI_ISL_1372791	USA/ME-HETL-J1997/2021	2021-03-03	North America	USA	Maine Health and Environmental Testing Laboratory	Tewhey Lab, The Jackson Laboratory	Matluk et al
EPI_ISL_1372792	USA/ME-HETL-J1998/2021	2021-03-03	North America	USA	Maine Health and Environmental Testing Laboratory	Tewhey Lab, The Jackson Laboratory	Matluk et al
EPI_ISL_1372804	USA/ME-HETL-J1999/2021	2021-03-04	North America	USA	Maine Health and Environmental Testing Laboratory	Tewhey Lab, The Jackson Laboratory	Matluk et al
EPI_ISL_1372805	USA/ME-HETL-J2000/2021	2021-03-04	North America	USA	Maine Health and Environmental Testing Laboratory	Tewhey Lab, The Jackson Laboratory	Matluk et al
EPI_ISL_1372619	USA/ME-HETL-J2001/2021	2021-03-04	North America	USA	Maine Health and Environmental Testing Laboratory	Tewhey Lab, The Jackson Laboratory	Matluk et al
EPI_ISL_1372806	USA/ME-HETL-J2002/2021	2021-03-04	North America	USA	Maine Health and Environmental Testing Laboratory	Tewhey Lab, The Jackson Laboratory	Matluk et al
EPI_ISL_1372807	USA/ME-HETL-J2003/2021	2021-03-04	North America	USA	Maine Health and Environmental Testing Laboratory	Tewhey Lab, The Jackson Laboratory	Matluk et al
EPI_ISL_1372808	USA/ME-HETL-J2005/2021	2021-03-04	North America	USA	Maine Health and Environmental Testing Laboratory	Tewhey Lab, The Jackson Laboratory	Matluk et al
EPI_ISL_1372695	USA/ME-HETL-J2006/2021	2021-02-17	North America	USA	Maine Health and Environmental Testing Laboratory	Tewhey Lab, The Jackson Laboratory	Matluk et al
EPI_ISL_1372714	USA/ME-HETL-J2007/2021	2021-02-24	North America	USA	Maine Health and Environmental Testing Laboratory	Tewhey Lab, The Jackson Laboratory	Matluk et al
EPI_ISL_1372648	USA/ME-HETL-J2008/2021	2021-02-25	North America	USA	Maine Health and Environmental Testing Laboratory	Tewhey Lab, The Jackson Laboratory	Matluk et al
EPI_ISL_1372736	USA/ME-HETL-J2010/2021	2021-02-26	North America	USA	Maine Health and Environmental Testing Laboratory	Tewhey Lab, The Jackson Laboratory	Matluk et al
EPI_ISL_1372737	USA/ME-HETL-J2011/2021	2021-02-27	North America	USA	Maine Health and Environmental Testing Laboratory	Tewhey Lab, The Jackson Laboratory	Matluk et al
EPI_ISL_1372743	USA/ME-HETL-J2013/2021	2021-02-28	North America	USA	Maine Health and Environmental Testing Laboratory	Tewhey Lab, The Jackson Laboratory	Matluk et al
EPI_ISL_1372757	USA/ME-HETL-J2014/2021	2021-03-01	North America	USA	Maine Health and Environmental Testing Laboratory	Tewhey Lab, The Jackson Laboratory	Matluk et al
EPI_ISL_1372809	USA/ME-HETL-J2015/2021	2021-03-04	North America	USA	Maine Health and Environmental Testing Laboratory	Tewhey Lab, The Jackson Laboratory	Matluk et al
EPI_ISL_1372810	USA/ME-HETL-J2016/2021	2021-03-04	North America	USA	Maine Health and Environmental Testing Laboratory	Tewhey Lab, The Jackson Laboratory	Matluk et al
EPI_ISL_1372811	USA/ME-HETL-J2017/2021	2021-03-04	North America	USA	Maine Health and Environmental Testing Laboratory	Tewhey Lab, The Jackson Laboratory	Matluk et al
EPI_ISL_1372744	USA/ME-HETL-J2019/2021	2021-02-28	North America	USA	Maine Health and Environmental Testing Laboratory	Tewhey Lab, The Jackson Laboratory	Matluk et al
EPI_ISL_1372746	USA/ME-HETL-J2021/2021	2021-02-28	North America	USA	Maine Health and Environmental Testing Laboratory	Tewhey Lab, The Jackson Laboratory	Matluk et al
EPI_ISL_1372652	USA/ME-HETL-J2023/2021	2021-03-05	North America	USA	Maine Health and Environmental Testing Laboratory	Tewhey Lab, The Jackson Laboratory	Matluk et al
EPI_ISL_1372653	USA/ME-HETL-J2024/2021	2021-03-05	North America	USA	Maine Health and Environmental Testing Laboratory	Tewhey Lab, The Jackson Laboratory	Matluk et al
EPI_ISL_1372812	USA/ME-HETL-J2026/2021	2021-03-04	North America	USA	Maine Health and Environmental Testing Laboratory	Tewhey Lab, The Jackson Laboratory	Matluk et al
EPI_ISL_1372813	USA/ME-HETL-J2027/2021	2021-03-04	North America	USA	Maine Health and Environmental Testing Laboratory	Tewhey Lab, The Jackson Laboratory	Matluk et al
EPI_ISL_1372664	USA/ME-HETL-J2028/2021	2021-03-04	North America	USA	Maine Health and Environmental Testing Laboratory	Tewhey Lab, The Jackson Laboratory	Matluk et al
EPI_ISL_1372814	USA/ME-HETL-J2029/2021	2021-03-04	North America	USA	Maine Health and Environmental Testing Laboratory	Tewhey Lab, The Jackson Laboratory	Matluk et al
EPI_ISL_1372815	USA/ME-HETL-J2030/2021	2021-03-04	North America	USA	Maine Health and Environmental Testing Laboratory	Tewhey Lab, The Jackson Laboratory	Matluk et al
EPI_ISL_1372686	USA/ME-HETL-J2031/2020	2020-12-02	North America	USA	Maine Health and Environmental Testing Laboratory	Tewhey Lab, The Jackson Laboratory	Matluk et al
EPI_ISL_1372647	USA/ME-HETL-J2032/2020	2020-12-02	North America	USA	Maine Health and Environmental Testing Laboratory	Tewhey Lab, The Jackson Laboratory	Matluk et al
EPI_ISL_1372687	USA/ME-HETL-J2033/2020	2020-12-02	North America	USA	Maine Health and Environmental Testing Laboratory	Tewhey Lab, The Jackson Laboratory	Matluk et al
EPI_ISL_1372688	USA/ME-HETL-J2034/2020	2020-12-02	North America	USA	Maine Health and Environmental Testing Laboratory	Tewhey Lab, The Jackson Laboratory	Matluk et al
EPI_ISL_1372689	USA/ME-HETL-J2035/2020	2020-12-02	North America	USA	Maine Health and Environmental Testing Laboratory	Tewhey Lab, The Jackson Laboratory	Matluk et al
EPI_ISL_1372690	USA/ME-HETL-J2036/2020	2020-12-02	North America	USA	Maine Health and Environmental Testing Laboratory	Tewhey Lab, The Jackson Laboratory	Matluk et al
EPI_ISL_1372691	USA/ME-HETL-J2037/2020	2020-12-02	North America	USA	Maine Health and Environmental Testing Laboratory	Tewhey Lab, The Jackson Laboratory	Matluk et al
EPI_ISL_1372692	USA/ME-HETL-J2038/2020	2020-12-02	North America	USA	Maine Health and Environmental Testing Laboratory	Tewhey Lab, The Jackson Laboratory	Matluk et al
EPI_ISL_1372693	USA/ME-HETL-J2039/2020	2020-12-03	North America	USA	Maine Health and Environmental Testing Laboratory	Tewhey Lab, The Jackson Laboratory	Matluk et al
EPI_ISL_1372694	USA/ME-HETL-J2040/2020	2020-12-03	North America	USA	Maine Health and Environmental Testing Laboratory	Tewhey Lab, The Jackson Laboratory	Matluk et al
EPI_ISL_1372738	USA/ME-HETL-J2041/2021	2021-02-27	North America	USA	Maine Health and Environmental Testing Laboratory	Tewhey Lab, The Jackson Laboratory	Matluk et al
EPI_ISL_1372739	USA/ME-HETL-J2042/2021	2021-02-27	North America	USA	Maine Health and Environmental Testing Laboratory	Tewhey Lab, The Jackson Laboratory	Matluk et al
EPI_ISL_1372758	USA/ME-HETL-J2044/2021	2021-03-01	North America	USA	Maine Health and Environmental Testing Laboratory	Tewhey Lab, The Jackson Laboratory	Matluk et al
EPI_ISL_1372759	USA/ME-HETL-J2046/2021	2021-03-01	North America	USA	Maine Health and Environmental Testing Laboratory	Tewhey Lab, The Jackson Laboratory	Matluk et al
EPI_ISL_1372760	USA/ME-HETL-J2047/2021	2021-03-01	North America	USA	Maine Health and Environmental Testing Laboratory	Tewhey Lab, The Jackson Laboratory	Matluk et al
EPI_ISL_1372761	USA/ME-HETL-J2049/2021	2021-03-01	North America	USA	Maine Health and Environmental Testing Laboratory	Tewhey Lab, The Jackson Laboratory	Matluk et al
EPI_ISL_1372762	USA/ME-HETL-J2050/2021	2021-03-01	North America	USA	Maine Health and Environmental Testing Laboratory	Tewhey Lab, The Jackson Laboratory	Matluk et al
EPI_ISL_1372763	USA/ME-HETL-J2051/2021	2021-03-01	North America	USA	Maine Health and Environmental Testing Laboratory	Tewhey Lab, The Jackson Laboratory	Matluk et al
EPI_ISL_1372764	USA/ME-HETL-J2053/2021	2021-03-01	North America	USA	Maine Health and Environmental Testing Laboratory	Tewhey Lab, The Jackson Laboratory	Matluk et al
EPI_ISL_1372765	USA/ME-HETL-J2054/2021	2021-03-01	North America	USA	Maine Health and Environmental Testing Laboratory	Tewhey Lab, The Jackson Laboratory	Matluk et al
EPI_ISL_1372766	USA/ME-HETL-J2055/2021	2021-03-01	North America	USA	Maine Health and Environmental Testing Laboratory	Tewhey Lab, The Jackson Laboratory	Matluk et al
EPI_ISL_1372767	USA/ME-HETL-J2056/2021	2021-03-01	North America	USA	Maine Health and Environmental Testing Laboratory	Tewhey Lab, The Jackson Laboratory	Matluk et al
EPI_ISL_1372778	USA/ME-HETL-J2057/2021	2021-03-02	North America	USA	Maine Health and Environmental Testing Laboratory	Tewhey Lab, The Jackson Laboratory	Matluk et al
EPI_ISL_1372779	USA/ME-HETL-J2058/2021	2021-03-02	North America	USA	Maine Health and Environmental Testing Laboratory	Tewhey Lab, The Jackson Laboratory	Matluk et al
EPI_ISL_1372780	USA/ME-HETL-J2060/2021	2021-03-02	North America	USA	Maine Health and Environmental Testing Laboratory	Tewhey Lab, The Jackson Laboratory	Matluk et al
EPI_ISL_1372781	USA/ME-HETL-J2062/2021	2021-03-02	North America	USA	Maine Health and Environmental Testing Laboratory	Tewhey Lab, The Jackson Laboratory	Matluk et al
EPI_ISL_1372782	USA/ME-HETL-J2063/2021	2021-03-02	North America	USA	Maine Health and Environmental Testing Laboratory	Tewhey Lab, The Jackson Laboratory	Matluk et al
EPI_ISL_1372783	USA/ME-HETL-J2064/2021	2021-03-02	North America	USA	Maine Health and Environmental Testing Laboratory	Tewhey Lab, The Jackson Laboratory	Matluk et al
EPI_ISL_1372784	USA/ME-HETL-J2065/2021	2021-03-02	North America	USA	Maine Health and Environmental Testing Laboratory	Tewhey Lab, The Jackson Laboratory	Matluk et al
EPI_ISL_1372785	USA/ME-HETL-J2068/2021	2021-03-02	North America	USA	Maine Health and Environmental Testing Laboratory	Tewhey Lab, The Jackson Laboratory	Matluk et al
EPI_ISL_1372786	USA/ME-HETL-J2069/2021	2021-03-02	North America	USA	Maine Health and Environmental Testing Laboratory	Tewhey Lab, The Jackson Laboratory	Matluk et al
EPI_ISL_1372663	USA/ME-HETL-J2070/2021	2021-03-02	North America	USA	Maine Health and Environmental Testing Laboratory	Tewhey Lab, The Jackson Laboratory	Matluk et al
EPI_ISL_1372793	USA/ME-HETL-J2071/2021	2021-03-03	North America	USA	Maine Health and Environmental Testing Laboratory	Tewhey Lab, The Jackson Laboratory	Matluk et al
EPI_ISL_1372794	USA/ME-HETL-J2072/2021	2021-03-03	North America	USA	Maine Health and Environmental Testing Laboratory	Tewhey Lab, The Jackson Laboratory	Matluk et al
EPI_ISL_1372795	USA/ME-HETL-J2073/2021	2021-03-03	North America	USA	Maine Health and Environmental Testing Laboratory	Tewhey Lab, The Jackson Laboratory	Matluk et al
EPI_ISL_1372796	USA/ME-HETL-J2074/2021	2021-03-03	North America	USA	Maine Health and Environmental Testing Laboratory	Tewhey Lab, The Jackson Laboratory	Matluk et al
EPI_ISL_1372797	USA/ME-HETL-J2075/2021	2021-03-03	North America	USA	Maine Health and Environmental Testing Laboratory	Tewhey Lab, The Jackson Laboratory	Matluk et al
EPI_ISL_1372798	USA/ME-HETL-J2076/2021	2021-03-03	North America	USA	Maine Health and Environmental Testing Laboratory	Tewhey Lab, The Jackson Laboratory	Matluk et al
EPI_ISL_1372799	USA/ME-HETL-J2077/2021	2021-03-03	North America	USA	Maine Health and Environmental Testing Laboratory	Tewhey Lab, The Jackson Laboratory	Matluk et al
EPI_ISL_1372800	USA/ME-HETL-J2078/2021	2021-03-03	North America	USA	Maine Health and Environmental Testing Laboratory	Tewhey Lab, The Jackson Laboratory	Matluk et al
EPI_ISL_1372801	USA/ME-HETL-J2079/2021	2021-03-03	North America	USA	Maine Health and Environmental Testing Laboratory	Tewhey Lab, The Jackson Laboratory	Matluk et al
EPI_ISL_1372658	USA/ME-HETL-J2081/2021	2021-03-03	North America	USA	Maine Health and Environmental Testing Laboratory	Tewhey Lab, The Jackson Laboratory	Matluk et al
EPI_ISL_1372816	USA/ME-HETL-J2082/2021	2021-03-04	North America	USA	Maine Health and Environmental Testing Laboratory	Tewhey Lab, The Jackson Laboratory	Matluk et al
EPI_ISL_1372817	USA/ME-HETL-J2083/2021	2021-03-04	North America	USA	Maine Health and Environmental Testing Laboratory	Tewhey Lab, The Jackson Laboratory	Matluk et al
EPI_ISL_1372818	USA/ME-HETL-J2084/2021	2021-03-04	North America	USA	Maine Health and Environmental Testing Laboratory	Tewhey Lab, The Jackson Laboratory	Matluk et al
EPI_ISL_1372819	USA/ME-HETL-J2085/2021	2021-03-04	North America	USA	Maine Health and Environmental Testing Laboratory	Tewhey Lab, The Jackson Laboratory	Matluk et al
EPI_ISL_1372820	USA/ME-HETL-J2086/2021	2021-03-04	North America	USA	Maine Health and Environmental Testing Laboratory	Tewhey Lab, The Jackson Laboratory	Matluk et al
EPI_ISL_1372824	USA/ME-HETL-J2089/2021	2021-03-05	North America	USA	Maine Health and Environmental Testing Laboratory	Tewhey Lab, The Jackson Laboratory	Matluk et al
EPI_ISL_1372825	USA/ME-HETL-J2090/2021	2021-03-05	North America	USA	Maine Health and Environmental Testing Laboratory	Tewhey Lab, The Jackson Laboratory	Matluk et al
EPI_ISL_1372826	USA/ME-HETL-J2091/2021	2021-03-05	North America	USA	Maine Health and Environmental Testing Laboratory	Tewhey Lab, The Jackson Laboratory	Matluk et al
EPI_ISL_1372827	USA/ME-HETL-J2092/2021	2021-03-05	North America	USA	Maine Health and Environmental Testing Laboratory	Tewhey Lab, The Jackson Laboratory	Matluk et al
EPI_ISL_1372828	USA/ME-HETL-J2093/2021	2021-03-05	North America	USA	Maine Health and Environmental Testing Laboratory	Tewhey Lab, The Jackson Laboratory	Matluk et al
EPI_ISL_1372829	USA/ME-HETL-J2094/2021	2021-03-05	North America	USA	Maine Health and Environmental Testing Laboratory	Tewhey Lab, The Jackson Laboratory	Matluk et al
EPI_ISL_1372655	USA/ME-HETL-J2097/2021	2021-03-05	North America	USA	Maine Health and Environmental Testing Laboratory	Tewhey Lab, The Jackson Laboratory	Matluk et al
EPI_ISL_1372830	USA/ME-HETL-J2098/2021	2021-03-05	North America	USA	Maine Health and Environmental Testing Laboratory	Tewhey Lab, The Jackson Laboratory	Matluk et al
EPI_ISL_1372665	USA/ME-HETL-J2099/2021	2021-03-05	North America	USA	Maine Health and Environmental Testing Laboratory	Tewhey Lab, The Jackson Laboratory	Matluk et al
EPI_ISL_1372666	USA/ME-HETL-J2100/2021	2021-03-05	North America	USA	Maine Health and Environmental Testing Laboratory	Tewhey Lab, The Jackson Laboratory	Matluk et al
EPI_ISL_1372667	USA/ME-HETL-J2101/2021	2021-03-05	North America	USA	Maine Health and Environmental Testing Laboratory	Tewhey Lab, The Jackson Laboratory	Matluk et al
EPI_ISL_1372831	USA/ME-HETL-J2102/2021	2021-03-05	North America	USA	Maine Health and Environmental Testing Laboratory	Tewhey Lab, The Jackson Laboratory	Matluk et al
EPI_ISL_1372832	USA/ME-HETL-J2103/2021	2021-03-05	North America	USA	Maine Health and Environmental Testing Laboratory	Tewhey Lab, The Jackson Laboratory	Matluk et al
EPI_ISL_1372669	USA/ME-HETL-J2104/2021	2021-03-07	North America	USA	Maine Health and Environmental Testing Laboratory	Tewhey Lab, The Jackson Laboratory	Matluk et al
EPI_ISL_1372835	USA/ME-HETL-J2106/2021	2021-03-07	North America	USA	Maine Health and Environmental Testing Laboratory	Tewhey Lab, The Jackson Laboratory	Matluk et al
EPI_ISL_1372656	USA/ME-HETL-J2107/2021	2021-03-07	North America	USA	Maine Health and Environmental Testing Laboratory	Tewhey Lab, The Jackson Laboratory	Matluk et al
EPI_ISL_1372837	USA/ME-HETL-J2110/2021	2021-03-08	North America	USA	Maine Health and Environmental Testing Laboratory	Tewhey Lab, The Jackson Laboratory	Matluk et al
EPI_ISL_1372843	USA/ME-HETL-J2111/2021	2021-03-09	North America	USA	Maine Health and Environmental Testing Laboratory	Tewhey Lab, The Jackson Laboratory	Matluk et al
EPI_ISL_1372844	USA/ME-HETL-J2112/2021	2021-03-09	North America	USA	Maine Health and Environmental Testing Laboratory	Tewhey Lab, The Jackson Laboratory	Matluk et al
EPI_ISL_1372845	USA/ME-HETL-J2113/2021	2021-03-09	North America	USA	Maine Health and Environmental Testing Laboratory	Tewhey Lab, The Jackson Laboratory	Matluk et al
EPI_ISL_1372846	USA/ME-HETL-J2114/2021	2021-03-09	North America	USA	Maine Health and Environmental Testing Laboratory	Tewhey Lab, The Jackson Laboratory	Matluk et al
EPI_ISL_1372670	USA/ME-HETL-J2115/2021	2021-03-09	North America	USA	Maine Health and Environmental Testing Laboratory	Tewhey Lab, The Jackson Laboratory	Matluk et al
EPI_ISL_1372847	USA/ME-HETL-J2116/2021	2021-03-09	North America	USA	Maine Health and Environmental Testing Laboratory	Tewhey Lab, The Jackson Laboratory	Matluk et al
EPI_ISL_1372848	USA/ME-HETL-J2118/2021	2021-03-09	North America	USA	Maine Health and Environmental Testing Laboratory	Tewhey Lab, The Jackson Laboratory	Matluk et al
EPI_ISL_1372849	USA/ME-HETL-J2119/2021	2021-03-09	North America	USA	Maine Health and Environmental Testing Laboratory	Tewhey Lab, The Jackson Laboratory	Matluk et al
EPI_ISL_1372850	USA/ME-HETL-J2120/2021	2021-03-09	North America	USA	Maine Health and Environmental Testing Laboratory	Tewhey Lab, The Jackson Laboratory	Matluk et al
EPI_ISL_1372851	USA/ME-HETL-J2121/2021	2021-03-09	North America	USA	Maine Health and Environmental Testing Laboratory	Tewhey Lab, The Jackson Laboratory	Matluk et al
EPI_ISL_1372852	USA/ME-HETL-J2122/2021	2021-03-09	North America	USA	Maine Health and Environmental Testing Laboratory	Tewhey Lab, The Jackson Laboratory	Matluk et al
EPI_ISL_1372671	USA/ME-HETL-J2123/2021	2021-03-09	North America	USA	Maine Health and Environmental Testing Laboratory	Tewhey Lab, The Jackson Laboratory	Matluk et al
EPI_ISL_1372853	USA/ME-HETL-J2124/2021	2021-03-09	North America	USA	Maine Health and Environmental Testing Laboratory	Tewhey Lab, The Jackson Laboratory	Matluk et al
EPI_ISL_1372672	USA/ME-HETL-J2126/2021	2021-03-09	North America	USA	Maine Health and Environmental Testing Laboratory	Tewhey Lab, The Jackson Laboratory	Matluk et al
EPI_ISL_1372854	USA/ME-HETL-J2127/2021	2021-03-09	North America	USA	Maine Health and Environmental Testing Laboratory	Tewhey Lab, The Jackson Laboratory	Matluk et al
EPI_ISL_1372677	USA/ME-HETL-J2129/2021	2021-03-09	North America	USA	Maine Health and Environmental Testing Laboratory	Tewhey Lab, The Jackson Laboratory	Matluk et al
EPI_ISL_1372654	USA/ME-HETL-J2130/2021	2021-03-09	North America	USA	Maine Health and Environmental Testing Laboratory	Tewhey Lab, The Jackson Laboratory	Matluk et al
EPI_ISL_1372855	USA/ME-HETL-J2131/2021	2021-03-09	North America	USA	Maine Health and Environmental Testing Laboratory	Tewhey Lab, The Jackson Laboratory	Matluk et al
EPI_ISL_1372678	USA/ME-HETL-J2133/2021	2021-03-09	North America	USA	Maine Health and Environmental Testing Laboratory	Tewhey Lab, The Jackson Laboratory	Matluk et al
EPI_ISL_1372679	USA/ME-HETL-J2134/2021	2021-03-09	North America	USA	Maine Health and Environmental Testing Laboratory	Tewhey Lab, The Jackson Laboratory	Matluk et al
EPI_ISL_1372857	USA/ME-HETL-J2135/2021	2021-03-09	North America	USA	Maine Health and Environmental Testing Laboratory	Tewhey Lab, The Jackson Laboratory	Matluk et al
EPI_ISL_1372858	USA/ME-HETL-J2136/2021	2021-03-10	North America	USA	Maine Health and Environmental Testing Laboratory	Tewhey Lab, The Jackson Laboratory	Matluk et al
EPI_ISL_1372859	USA/ME-HETL-J2139/2021	2021-03-10	North America	USA	Maine Health and Environmental Testing Laboratory	Tewhey Lab, The Jackson Laboratory	Matluk et al
EPI_ISL_1372860	USA/ME-HETL-J2161/2021	2021-03-12	North America	USA	Maine Health and Environmental Testing Laboratory	Tewhey Lab, The Jackson Laboratory	Matluk et al
EPI_ISL_1372861	USA/ME-HETL-J2164/2021	2021-03-12	North America	USA	Maine Health and Environmental Testing Laboratory	Tewhey Lab, The Jackson Laboratory	Matluk et al
EPI_ISL_1372680	USA/ME-HETL-J2166/2021	2021-03-13	North America	USA	Maine Health and Environmental Testing Laboratory	Tewhey Lab, The Jackson Laboratory	Matluk et al
EPI_ISL_1372864	USA/ME-HETL-J2167/2021	2021-03-14	North America	USA	Maine Health and Environmental Testing Laboratory	Tewhey Lab, The Jackson Laboratory	Matluk et al
EPI_ISL_1372865	USA/ME-HETL-J2169/2021	2021-03-15	North America	USA	Maine Health and Environmental Testing Laboratory	Tewhey Lab, The Jackson Laboratory	Matluk et al
EPI_ISL_1372866	USA/ME-HETL-J2171/2021	2021-03-15	North America	USA	Maine Health and Environmental Testing Laboratory	Tewhey Lab, The Jackson Laboratory	Matluk et al
EPI_ISL_1372681	USA/ME-HETL-J2175/2021	2021-03-15	North America	USA	Maine Health and Environmental Testing Laboratory	Tewhey Lab, The Jackson Laboratory	Matluk et al
EPI_ISL_1372682	USA/ME-HETL-J2176/2021	2021-03-15	North America	USA	Maine Health and Environmental Testing Laboratory	Tewhey Lab, The Jackson Laboratory	Matluk et al
EPI_ISL_1372869	USA/ME-HETL-J2178/2021	2021-03-16	North America	USA	Maine Health and Environmental Testing Laboratory	Tewhey Lab, The Jackson Laboratory	Matluk et al
EPI_ISL_1372650	USA/ME-HETL-J2180/2021	2021-03-16	North America	USA	Maine Health and Environmental Testing Laboratory	Tewhey Lab, The Jackson Laboratory	Matluk et al
EPI_ISL_1372624	USA/ME-HETL-J2181/2021	2021-03-16	North America	USA	Maine Health and Environmental Testing Laboratory	Tewhey Lab, The Jackson Laboratory	Matluk et al
EPI_ISL_1372870	USA/ME-HETL-J2182/2021	2021-03-16	North America	USA	Maine Health and Environmental Testing Laboratory	Tewhey Lab, The Jackson Laboratory	Matluk et al
EPI_ISL_1372622	USA/ME-HETL-J2184/2021	2021-03-16	North America	USA	Maine Health and Environmental Testing Laboratory	Tewhey Lab, The Jackson Laboratory	Matluk et al
EPI_ISL_1372683	USA/ME-HETL-J2189/2021	2021-03-15	North America	USA	Maine Health and Environmental Testing Laboratory	Tewhey Lab, The Jackson Laboratory	Matluk et al
EPI_ISL_1372684	USA/ME-HETL-J2190/2021	2021-03-15	North America	USA	Maine Health and Environmental Testing Laboratory	Tewhey Lab, The Jackson Laboratory	Matluk et al
EPI_ISL_1372883	USA/ME-HETL-J2191/2021	2021-03-18	North America	USA	Maine Health and Environmental Testing Laboratory	Tewhey Lab, The Jackson Laboratory	Matluk et al
EPI_ISL_1372877	USA/ME-HETL-J2192/2021	2021-03-17	North America	USA	Maine Health and Environmental Testing Laboratory	Tewhey Lab, The Jackson Laboratory	Matluk et al
EPI_ISL_1372878	USA/ME-HETL-J2195/2021	2021-03-17	North America	USA	Maine Health and Environmental Testing Laboratory	Tewhey Lab, The Jackson Laboratory	Matluk et al
EPI_ISL_1372879	USA/ME-HETL-J2196/2021	2021-03-17	North America	USA	Maine Health and Environmental Testing Laboratory	Tewhey Lab, The Jackson Laboratory	Matluk et al
EPI_ISL_1372884	USA/ME-HETL-J2197/2021	2021-03-18	North America	USA	Maine Health and Environmental Testing Laboratory	Tewhey Lab, The Jackson Laboratory	Matluk et al
EPI_ISL_1372885	USA/ME-HETL-J2198/2021	2021-03-18	North America	USA	Maine Health and Environmental Testing Laboratory	Tewhey Lab, The Jackson Laboratory	Matluk et al
EPI_ISL_1372886	USA/ME-HETL-J2200/2021	2021-03-18	North America	USA	Maine Health and Environmental Testing Laboratory	Tewhey Lab, The Jackson Laboratory	Matluk et al
EPI_ISL_1372685	USA/ME-HETL-J2202/2021	2021-03-18	North America	USA	Maine Health and Environmental Testing Laboratory	Tewhey Lab, The Jackson Laboratory	Matluk et al
EPI_ISL_1372893	USA/ME-HETL-J2205/2021	2021-03-19	North America	USA	Maine Health and Environmental Testing Laboratory	Tewhey Lab, The Jackson Laboratory	Matluk et al
EPI_ISL_1372897	USA/ME-HETL-J2206/2021	2021-03-20	North America	USA	Maine Health and Environmental Testing Laboratory	Tewhey Lab, The Jackson Laboratory	Matluk et al
EPI_ISL_1372621	USA/ME-HETL-J2208/2021	2021-03-20	North America	USA	Maine Health and Environmental Testing Laboratory	Tewhey Lab, The Jackson Laboratory	Matluk et al
EPI_ISL_1372862	USA/ME-HETL-J2210/2021	2021-03-12	North America	USA	Maine Health and Environmental Testing Laboratory	Tewhey Lab, The Jackson Laboratory	Matluk et al
EPI_ISL_1372868	USA/ME-HETL-J2211/2021	2021-03-15	North America	USA	Maine Health and Environmental Testing Laboratory	Tewhey Lab, The Jackson Laboratory	Matluk et al
EPI_ISL_1372863	USA/ME-HETL-J2212/2021	2021-03-12	North America	USA	Maine Health and Environmental Testing Laboratory	Tewhey Lab, The Jackson Laboratory	Matluk et al
EPI_ISL_1372880	USA/ME-HETL-J2213/2021	2021-03-17	North America	USA	Maine Health and Environmental Testing Laboratory	Tewhey Lab, The Jackson Laboratory	Matluk et al
EPI_ISL_1372881	USA/ME-HETL-J2214/2021	2021-03-17	North America	USA	Maine Health and Environmental Testing Laboratory	Tewhey Lab, The Jackson Laboratory	Matluk et al
EPI_ISL_1372882	USA/ME-HETL-J2215/2021	2021-03-17	North America	USA	Maine Health and Environmental Testing Laboratory	Tewhey Lab, The Jackson Laboratory	Matluk et al
EPI_ISL_1372888	USA/ME-HETL-J2216/2021	2021-03-18	North America	USA	Maine Health and Environmental Testing Laboratory	Tewhey Lab, The Jackson Laboratory	Matluk et al
EPI_ISL_1372889	USA/ME-HETL-J2217/2021	2021-03-18	North America	USA	Maine Health and Environmental Testing Laboratory	Tewhey Lab, The Jackson Laboratory	Matluk et al
EPI_ISL_1372890	USA/ME-HETL-J2218/2021	2021-03-18	North America	USA	Maine Health and Environmental Testing Laboratory	Tewhey Lab, The Jackson Laboratory	Matluk et al
EPI_ISL_1372626	USA/ME-HETL-J2219/2021	2021-03-18	North America	USA	Maine Health and Environmental Testing Laboratory	Tewhey Lab, The Jackson Laboratory	Matluk et al
EPI_ISL_1372891	USA/ME-HETL-J2220/2021	2021-03-18	North America	USA	Maine Health and Environmental Testing Laboratory	Tewhey Lab, The Jackson Laboratory	Matluk et al
EPI_ISL_1372894	USA/ME-HETL-J2221/2021	2021-03-19	North America	USA	Maine Health and Environmental Testing Laboratory	Tewhey Lab, The Jackson Laboratory	Matluk et al
EPI_ISL_1372895	USA/ME-HETL-J2222/2021	2021-03-19	North America	USA	Maine Health and Environmental Testing Laboratory	Tewhey Lab, The Jackson Laboratory	Matluk et al
EPI_ISL_1372896	USA/ME-HETL-J2223/2021	2021-03-19	North America	USA	Maine Health and Environmental Testing Laboratory	Tewhey Lab, The Jackson Laboratory	Matluk et al
EPI_ISL_1372871	USA/ME-HETL-J2224/2021	2021-03-16	North America	USA	Maine Health and Environmental Testing Laboratory	Tewhey Lab, The Jackson Laboratory	Matluk et al
EPI_ISL_1372625	USA/ME-HETL-J2225/2021	2021-03-16	North America	USA	Maine Health and Environmental Testing Laboratory	Tewhey Lab, The Jackson Laboratory	Matluk et al
EPI_ISL_1372872	USA/ME-HETL-J2226/2021	2021-03-16	North America	USA	Maine Health and Environmental Testing Laboratory	Tewhey Lab, The Jackson Laboratory	Matluk et al
EPI_ISL_1372873	USA/ME-HETL-J2227/2021	2021-03-16	North America	USA	Maine Health and Environmental Testing Laboratory	Tewhey Lab, The Jackson Laboratory	Matluk et al
EPI_ISL_1372874	USA/ME-HETL-J2229/2021	2021-03-16	North America	USA	Maine Health and Environmental Testing Laboratory	Tewhey Lab, The Jackson Laboratory	Matluk et al
EPI_ISL_1372875	USA/ME-HETL-J2230/2021	2021-03-16	North America	USA	Maine Health and Environmental Testing Laboratory	Tewhey Lab, The Jackson Laboratory	Matluk et al
EPI_ISL_1372876	USA/ME-HETL-J2231/2021	2021-03-16	North America	USA	Maine Health and Environmental Testing Laboratory	Tewhey Lab, The Jackson Laboratory	Matluk et al
EPI_ISL_1372836	USA/ME-HETL-J2238/2021	2021-03-07	North America	USA	Maine Health and Environmental Testing Laboratory	Tewhey Lab, The Jackson Laboratory	Matluk et al
EPI_ISL_1372838	USA/ME-HETL-J2240/2021	2021-03-08	North America	USA	Maine Health and Environmental Testing Laboratory	Tewhey Lab, The Jackson Laboratory	Matluk et al
EPI_ISL_1372839	USA/ME-HETL-J2241/2021	2021-03-08	North America	USA	Maine Health and Environmental Testing Laboratory	Tewhey Lab, The Jackson Laboratory	Matluk et al
EPI_ISL_1372834	USA/ME-HETL-J2243/2021	2021-03-06	North America	USA	Maine Health and Environmental Testing Laboratory	Tewhey Lab, The Jackson Laboratory	Matluk et al
EPI_ISL_1372840	USA/ME-HETL-J2244/2021	2021-03-08	North America	USA	Maine Health and Environmental Testing Laboratory	Tewhey Lab, The Jackson Laboratory	Matluk et al
EPI_ISL_1372649	USA/ME-HETL-J2245/2021	2021-03-08	North America	USA	Maine Health and Environmental Testing Laboratory	Tewhey Lab, The Jackson Laboratory	Matluk et al
EPI_ISL_1372841	USA/ME-HETL-J2246/2021	2021-03-08	North America	USA	Maine Health and Environmental Testing Laboratory	Tewhey Lab, The Jackson Laboratory	Matluk et al
EPI_ISL_1372842	USA/ME-HETL-J2247/2021	2021-03-08	North America	USA	Maine Health and Environmental Testing Laboratory	Tewhey Lab, The Jackson Laboratory	Matluk et al
EPI_ISL_1523737	USA/ME-HETL-J2250/2021	2021-03-23	North America	USA	Maine Health and Environmental Testing Laboratory	Tewhey Lab, The Jackson Laboratory	Matluk et al
EPI_ISL_1523739	USA/ME-HETL-J2252/2021	2021-03-23	North America	USA	Maine Health and Environmental Testing Laboratory	Tewhey Lab, The Jackson Laboratory	Matluk et al
EPI_ISL_1523740	USA/ME-HETL-J2253/2021	2021-03-23	North America	USA	Maine Health and Environmental Testing Laboratory	Tewhey Lab, The Jackson Laboratory	Matluk et al
EPI_ISL_1523741	USA/ME-HETL-J2254/2021	2021-03-23	North America	USA	Maine Health and Environmental Testing Laboratory	Tewhey Lab, The Jackson Laboratory	Matluk et al
EPI_ISL_1523748	USA/ME-HETL-J2255/2021	2021-03-24	North America	USA	Maine Health and Environmental Testing Laboratory	Tewhey Lab, The Jackson Laboratory	Matluk et al
EPI_ISL_1523742	USA/ME-HETL-J2256/2021	2021-03-23	North America	USA	Maine Health and Environmental Testing Laboratory	Tewhey Lab, The Jackson Laboratory	Matluk et al
EPI_ISL_1523743	USA/ME-HETL-J2259/2021	2021-03-23	North America	USA	Maine Health and Environmental Testing Laboratory	Tewhey Lab, The Jackson Laboratory	Matluk et al
EPI_ISL_1523749	USA/ME-HETL-J2260/2021	2021-03-24	North America	USA	Maine Health and Environmental Testing Laboratory	Tewhey Lab, The Jackson Laboratory	Matluk et al
EPI_ISL_1523750	USA/ME-HETL-J2261/2021	2021-03-24	North America	USA	Maine Health and Environmental Testing Laboratory	Tewhey Lab, The Jackson Laboratory	Matluk et al
EPI_ISL_1523751	USA/ME-HETL-J2262/2021	2021-03-24	North America	USA	Maine Health and Environmental Testing Laboratory	Tewhey Lab, The Jackson Laboratory	Matluk et al
EPI_ISL_1523752	USA/ME-HETL-J2263/2021	2021-03-24	North America	USA	Maine Health and Environmental Testing Laboratory	Tewhey Lab, The Jackson Laboratory	Matluk et al
EPI_ISL_1523753	USA/ME-HETL-J2264/2021	2021-03-24	North America	USA	Maine Health and Environmental Testing Laboratory	Tewhey Lab, The Jackson Laboratory	Matluk et al
EPI_ISL_1523754	USA/ME-HETL-J2265/2021	2021-03-24	North America	USA	Maine Health and Environmental Testing Laboratory	Tewhey Lab, The Jackson Laboratory	Matluk et al
EPI_ISL_1523744	USA/ME-HETL-J2266/2021	2021-03-23	North America	USA	Maine Health and Environmental Testing Laboratory	Tewhey Lab, The Jackson Laboratory	Matluk et al
EPI_ISL_1523755	USA/ME-HETL-J2267/2021	2021-03-24	North America	USA	Maine Health and Environmental Testing Laboratory	Tewhey Lab, The Jackson Laboratory	Matluk et al
EPI_ISL_1523756	USA/ME-HETL-J2268/2021	2021-03-24	North America	USA	Maine Health and Environmental Testing Laboratory	Tewhey Lab, The Jackson Laboratory	Matluk et al
EPI_ISL_1523757	USA/ME-HETL-J2269/2021	2021-03-24	North America	USA	Maine Health and Environmental Testing Laboratory	Tewhey Lab, The Jackson Laboratory	Matluk et al
EPI_ISL_1523759	USA/ME-HETL-J2271/2021	2021-03-24	North America	USA	Maine Health and Environmental Testing Laboratory	Tewhey Lab, The Jackson Laboratory	Matluk et al
EPI_ISL_1523760	USA/ME-HETL-J2272/2021	2021-03-24	North America	USA	Maine Health and Environmental Testing Laboratory	Tewhey Lab, The Jackson Laboratory	Matluk et al
EPI_ISL_1523761	USA/ME-HETL-J2273/2021	2021-03-24	North America	USA	Maine Health and Environmental Testing Laboratory	Tewhey Lab, The Jackson Laboratory	Matluk et al
EPI_ISL_1523768	USA/ME-HETL-J2274/2021	2021-03-25	North America	USA	Maine Health and Environmental Testing Laboratory	Tewhey Lab, The Jackson Laboratory	Matluk et al
EPI_ISL_1523762	USA/ME-HETL-J2275/2021	2021-03-24	North America	USA	Maine Health and Environmental Testing Laboratory	Tewhey Lab, The Jackson Laboratory	Matluk et al
EPI_ISL_1523769	USA/ME-HETL-J2276/2021	2021-03-25	North America	USA	Maine Health and Environmental Testing Laboratory	Tewhey Lab, The Jackson Laboratory	Matluk et al
EPI_ISL_1523770	USA/ME-HETL-J2277/2021	2021-03-25	North America	USA	Maine Health and Environmental Testing Laboratory	Tewhey Lab, The Jackson Laboratory	Matluk et al
EPI_ISL_1523771	USA/ME-HETL-J2278/2021	2021-03-25	North America	USA	Maine Health and Environmental Testing Laboratory	Tewhey Lab, The Jackson Laboratory	Matluk et al
EPI_ISL_1523773	USA/ME-HETL-J2280/2021	2021-03-25	North America	USA	Maine Health and Environmental Testing Laboratory	Tewhey Lab, The Jackson Laboratory	Matluk et al
EPI_ISL_1523775	USA/ME-HETL-J2282/2021	2021-03-25	North America	USA	Maine Health and Environmental Testing Laboratory	Tewhey Lab, The Jackson Laboratory	Matluk et al
EPI_ISL_1523779	USA/ME-HETL-J2285/2021	2021-03-26	North America	USA	Maine Health and Environmental Testing Laboratory	Tewhey Lab, The Jackson Laboratory	Matluk et al
EPI_ISL_1523778	USA/ME-HETL-J2286/2021	2021-03-25	North America	USA	Maine Health and Environmental Testing Laboratory	Tewhey Lab, The Jackson Laboratory	Matluk et al
EPI_ISL_1523780	USA/ME-HETL-J2293/2021	2021-03-28	North America	USA	Maine Health and Environmental Testing Laboratory	Tewhey Lab, The Jackson Laboratory	Matluk et al
EPI_ISL_1523781	USA/ME-HETL-J2295/2021	2021-03-28	North America	USA	Maine Health and Environmental Testing Laboratory	Tewhey Lab, The Jackson Laboratory	Matluk et al
EPI_ISL_1523782	USA/ME-HETL-J2296/2021	2021-03-28	North America	USA	Maine Health and Environmental Testing Laboratory	Tewhey Lab, The Jackson Laboratory	Matluk et al
EPI_ISL_1523705	USA/ME-HETL-J2297/2021	2021-03-20	North America	USA	Maine Health and Environmental Testing Laboratory	Tewhey Lab, The Jackson Laboratory	Matluk et al
EPI_ISL_1523646	USA/ME-HETL-J2299/2021	2021-03-15	North America	USA	Maine Health and Environmental Testing Laboratory	Tewhey Lab, The Jackson Laboratory	Matluk et al
EPI_ISL_1523659	USA/ME-HETL-J2300/2021	2021-03-17	North America	USA	Maine Health and Environmental Testing Laboratory	Tewhey Lab, The Jackson Laboratory	Matluk et al
EPI_ISL_1523660	USA/ME-HETL-J2302/2021	2021-03-17	North America	USA	Maine Health and Environmental Testing Laboratory	Tewhey Lab, The Jackson Laboratory	Matluk et al
EPI_ISL_1523647	USA/ME-HETL-J2303/2021	2021-03-15	North America	USA	Maine Health and Environmental Testing Laboratory	Tewhey Lab, The Jackson Laboratory	Matluk et al
EPI_ISL_1523648	USA/ME-HETL-J2304/2021	2021-03-15	North America	USA	Maine Health and Environmental Testing Laboratory	Tewhey Lab, The Jackson Laboratory	Matluk et al
EPI_ISL_1523662	USA/ME-HETL-J2305/2021	2021-03-18	North America	USA	Maine Health and Environmental Testing Laboratory	Tewhey Lab, The Jackson Laboratory	Matluk et al
EPI_ISL_1523652	USA/ME-HETL-J2307/2021	2021-03-16	North America	USA	Maine Health and Environmental Testing Laboratory	Tewhey Lab, The Jackson Laboratory	Matluk et al
EPI_ISL_1523663	USA/ME-HETL-J2308/2021	2021-03-18	North America	USA	Maine Health and Environmental Testing Laboratory	Tewhey Lab, The Jackson Laboratory	Matluk et al
EPI_ISL_1523653	USA/ME-HETL-J2309/2021	2021-03-16	North America	USA	Maine Health and Environmental Testing Laboratory	Tewhey Lab, The Jackson Laboratory	Matluk et al
EPI_ISL_1523654	USA/ME-HETL-J2313/2021	2021-03-16	North America	USA	Maine Health and Environmental Testing Laboratory	Tewhey Lab, The Jackson Laboratory	Matluk et al
EPI_ISL_1523691	USA/ME-HETL-J2314/2021	2021-03-19	North America	USA	Maine Health and Environmental Testing Laboratory	Tewhey Lab, The Jackson Laboratory	Matluk et al
EPI_ISL_1523655	USA/ME-HETL-J2315/2021	2021-03-16	North America	USA	Maine Health and Environmental Testing Laboratory	Tewhey Lab, The Jackson Laboratory	Matluk et al
EPI_ISL_1523656	USA/ME-HETL-J2316/2021	2021-03-16	North America	USA	Maine Health and Environmental Testing Laboratory	Tewhey Lab, The Jackson Laboratory	Matluk et al
EPI_ISL_1523649	USA/ME-HETL-J2318/2021	2021-03-15	North America	USA	Maine Health and Environmental Testing Laboratory	Tewhey Lab, The Jackson Laboratory	Matluk et al
EPI_ISL_1523650	USA/ME-HETL-J2319/2021	2021-03-15	North America	USA	Maine Health and Environmental Testing Laboratory	Tewhey Lab, The Jackson Laboratory	Matluk et al
EPI_ISL_1523658	USA/ME-HETL-J2321/2021	2021-03-16	North America	USA	Maine Health and Environmental Testing Laboratory	Tewhey Lab, The Jackson Laboratory	Matluk et al
EPI_ISL_1523692	USA/ME-HETL-J2322/2021	2021-03-19	North America	USA	Maine Health and Environmental Testing Laboratory	Tewhey Lab, The Jackson Laboratory	Matluk et al
EPI_ISL_1523664	USA/ME-HETL-J2323/2021	2021-03-18	North America	USA	Maine Health and Environmental Testing Laboratory	Tewhey Lab, The Jackson Laboratory	Matluk et al
EPI_ISL_1523665	USA/ME-HETL-J2324/2021	2021-03-18	North America	USA	Maine Health and Environmental Testing Laboratory	Tewhey Lab, The Jackson Laboratory	Matluk et al
EPI_ISL_1523763	USA/ME-HETL-J2326/2021	2021-03-24	North America	USA	Maine Health and Environmental Testing Laboratory	Tewhey Lab, The Jackson Laboratory	Matluk et al
EPI_ISL_1523764	USA/ME-HETL-J2327/2021	2021-03-24	North America	USA	Maine Health and Environmental Testing Laboratory	Tewhey Lab, The Jackson Laboratory	Matluk et al
EPI_ISL_1523765	USA/ME-HETL-J2328/2021	2021-03-24	North America	USA	Maine Health and Environmental Testing Laboratory	Tewhey Lab, The Jackson Laboratory	Matluk et al
EPI_ISL_1523766	USA/ME-HETL-J2329/2021	2021-03-24	North America	USA	Maine Health and Environmental Testing Laboratory	Tewhey Lab, The Jackson Laboratory	Matluk et al
EPI_ISL_1523767	USA/ME-HETL-J2330/2021	2021-03-24	North America	USA	Maine Health and Environmental Testing Laboratory	Tewhey Lab, The Jackson Laboratory	Matluk et al
EPI_ISL_1523745	USA/ME-HETL-J2332/2021	2021-03-23	North America	USA	Maine Health and Environmental Testing Laboratory	Tewhey Lab, The Jackson Laboratory	Matluk et al
EPI_ISL_1523746	USA/ME-HETL-J2333/2021	2021-03-23	North America	USA	Maine Health and Environmental Testing Laboratory	Tewhey Lab, The Jackson Laboratory	Matluk et al
EPI_ISL_1523747	USA/ME-HETL-J2334/2021	2021-03-23	North America	USA	Maine Health and Environmental Testing Laboratory	Tewhey Lab, The Jackson Laboratory	Matluk et al
EPI_ISL_1523643	USA/ME-HETL-J2335/2021	2021-03-03	North America	USA	Maine Health and Environmental Testing Laboratory	Tewhey Lab, The Jackson Laboratory	Matluk et al
EPI_ISL_1523644	USA/ME-HETL-J2337/2021	2021-03-08	North America	USA	Maine Health and Environmental Testing Laboratory	Tewhey Lab, The Jackson Laboratory	Matluk et al
EPI_ISL_1523645	USA/ME-HETL-J2342/2021	2021-03-13	North America	USA	Maine Health and Environmental Testing Laboratory	Tewhey Lab, The Jackson Laboratory	Matluk et al
EPI_ISL_1523667	USA/ME-HETL-J2344/2021	2021-03-18	North America	USA	Maine Health and Environmental Testing Laboratory	Tewhey Lab, The Jackson Laboratory	Matluk et al
EPI_ISL_1523668	USA/ME-HETL-J2345/2021	2021-03-18	North America	USA	Maine Health and Environmental Testing Laboratory	Tewhey Lab, The Jackson Laboratory	Matluk et al
EPI_ISL_1523669	USA/ME-HETL-J2346/2021	2021-03-18	North America	USA	Maine Health and Environmental Testing Laboratory	Tewhey Lab, The Jackson Laboratory	Matluk et al
EPI_ISL_1523670	USA/ME-HETL-J2347/2021	2021-03-18	North America	USA	Maine Health and Environmental Testing Laboratory	Tewhey Lab, The Jackson Laboratory	Matluk et al
EPI_ISL_1523671	USA/ME-HETL-J2348/2021	2021-03-18	North America	USA	Maine Health and Environmental Testing Laboratory	Tewhey Lab, The Jackson Laboratory	Matluk et al
EPI_ISL_1523672	USA/ME-HETL-J2349/2021	2021-03-18	North America	USA	Maine Health and Environmental Testing Laboratory	Tewhey Lab, The Jackson Laboratory	Matluk et al
EPI_ISL_1523673	USA/ME-HETL-J2350/2021	2021-03-18	North America	USA	Maine Health and Environmental Testing Laboratory	Tewhey Lab, The Jackson Laboratory	Matluk et al
EPI_ISL_1523674	USA/ME-HETL-J2351/2021	2021-03-18	North America	USA	Maine Health and Environmental Testing Laboratory	Tewhey Lab, The Jackson Laboratory	Matluk et al
EPI_ISL_1523675	USA/ME-HETL-J2352/2021	2021-03-18	North America	USA	Maine Health and Environmental Testing Laboratory	Tewhey Lab, The Jackson Laboratory	Matluk et al
EPI_ISL_1523678	USA/ME-HETL-J2355/2021	2021-03-18	North America	USA	Maine Health and Environmental Testing Laboratory	Tewhey Lab, The Jackson Laboratory	Matluk et al
EPI_ISL_1523679	USA/ME-HETL-J2356/2021	2021-03-18	North America	USA	Maine Health and Environmental Testing Laboratory	Tewhey Lab, The Jackson Laboratory	Matluk et al
EPI_ISL_1523682	USA/ME-HETL-J2359/2021	2021-03-18	North America	USA	Maine Health and Environmental Testing Laboratory	Tewhey Lab, The Jackson Laboratory	Matluk et al
EPI_ISL_1523683	USA/ME-HETL-J2360/2021	2021-03-18	North America	USA	Maine Health and Environmental Testing Laboratory	Tewhey Lab, The Jackson Laboratory	Matluk et al
EPI_ISL_1523684	USA/ME-HETL-J2361/2021	2021-03-18	North America	USA	Maine Health and Environmental Testing Laboratory	Tewhey Lab, The Jackson Laboratory	Matluk et al
EPI_ISL_1523685	USA/ME-HETL-J2362/2021	2021-03-18	North America	USA	Maine Health and Environmental Testing Laboratory	Tewhey Lab, The Jackson Laboratory	Matluk et al
EPI_ISL_1523686	USA/ME-HETL-J2364/2021	2021-03-18	North America	USA	Maine Health and Environmental Testing Laboratory	Tewhey Lab, The Jackson Laboratory	Matluk et al
EPI_ISL_1523687	USA/ME-HETL-J2365/2021	2021-03-18	North America	USA	Maine Health and Environmental Testing Laboratory	Tewhey Lab, The Jackson Laboratory	Matluk et al
EPI_ISL_1523688	USA/ME-HETL-J2366/2021	2021-03-18	North America	USA	Maine Health and Environmental Testing Laboratory	Tewhey Lab, The Jackson Laboratory	Matluk et al
EPI_ISL_1523689	USA/ME-HETL-J2367/2021	2021-03-18	North America	USA	Maine Health and Environmental Testing Laboratory	Tewhey Lab, The Jackson Laboratory	Matluk et al
EPI_ISL_1523693	USA/ME-HETL-J2368/2021	2021-03-19	North America	USA	Maine Health and Environmental Testing Laboratory	Tewhey Lab, The Jackson Laboratory	Matluk et al
EPI_ISL_1523694	USA/ME-HETL-J2369/2021	2021-03-19	North America	USA	Maine Health and Environmental Testing Laboratory	Tewhey Lab, The Jackson Laboratory	Matluk et al
EPI_ISL_1523696	USA/ME-HETL-J2371/2021	2021-03-19	North America	USA	Maine Health and Environmental Testing Laboratory	Tewhey Lab, The Jackson Laboratory	Matluk et al
EPI_ISL_1523697	USA/ME-HETL-J2372/2021	2021-03-19	North America	USA	Maine Health and Environmental Testing Laboratory	Tewhey Lab, The Jackson Laboratory	Matluk et al
EPI_ISL_1523699	USA/ME-HETL-J2375/2021	2021-03-19	North America	USA	Maine Health and Environmental Testing Laboratory	Tewhey Lab, The Jackson Laboratory	Matluk et al
EPI_ISL_4083739	USA/ME-HETL-J2378/2021	2021-03-19	North America	USA	Maine Health and Environmental Testing Laboratory	Tewhey Lab, The Jackson Laboratory	Matluk et al
EPI_ISL_1523702	USA/ME-HETL-J2379/2021	2021-03-19	North America	USA	Maine Health and Environmental Testing Laboratory	Tewhey Lab, The Jackson Laboratory	Matluk et al
EPI_ISL_1523703	USA/ME-HETL-J2380/2021	2021-03-19	North America	USA	Maine Health and Environmental Testing Laboratory	Tewhey Lab, The Jackson Laboratory	Matluk et al
EPI_ISL_1523706	USA/ME-HETL-J2382/2021	2021-03-20	North America	USA	Maine Health and Environmental Testing Laboratory	Tewhey Lab, The Jackson Laboratory	Matluk et al
EPI_ISL_1523707	USA/ME-HETL-J2383/2021	2021-03-20	North America	USA	Maine Health and Environmental Testing Laboratory	Tewhey Lab, The Jackson Laboratory	Matluk et al
EPI_ISL_1523690	USA/ME-HETL-J2385/2021	2021-03-18	North America	USA	Maine Health and Environmental Testing Laboratory	Tewhey Lab, The Jackson Laboratory	Matluk et al
EPI_ISL_1523708	USA/ME-HETL-J2386/2021	2021-03-20	North America	USA	Maine Health and Environmental Testing Laboratory	Tewhey Lab, The Jackson Laboratory	Matluk et al
EPI_ISL_1523709	USA/ME-HETL-J2389/2021	2021-03-20	North America	USA	Maine Health and Environmental Testing Laboratory	Tewhey Lab, The Jackson Laboratory	Matluk et al
EPI_ISL_1523710	USA/ME-HETL-J2390/2021	2021-03-20	North America	USA	Maine Health and Environmental Testing Laboratory	Tewhey Lab, The Jackson Laboratory	Matluk et al
EPI_ISL_1523711	USA/ME-HETL-J2391/2021	2021-03-20	North America	USA	Maine Health and Environmental Testing Laboratory	Tewhey Lab, The Jackson Laboratory	Matluk et al
EPI_ISL_1523712	USA/ME-HETL-J2392/2021	2021-03-20	North America	USA	Maine Health and Environmental Testing Laboratory	Tewhey Lab, The Jackson Laboratory	Matluk et al
EPI_ISL_1523714	USA/ME-HETL-J2394/2021	2021-03-20	North America	USA	Maine Health and Environmental Testing Laboratory	Tewhey Lab, The Jackson Laboratory	Matluk et al
EPI_ISL_1523715	USA/ME-HETL-J2395/2021	2021-03-20	North America	USA	Maine Health and Environmental Testing Laboratory	Tewhey Lab, The Jackson Laboratory	Matluk et al
EPI_ISL_1523716	USA/ME-HETL-J2396/2021	2021-03-20	North America	USA	Maine Health and Environmental Testing Laboratory	Tewhey Lab, The Jackson Laboratory	Matluk et al
EPI_ISL_1523717	USA/ME-HETL-J2397/2021	2021-03-20	North America	USA	Maine Health and Environmental Testing Laboratory	Tewhey Lab, The Jackson Laboratory	Matluk et al
EPI_ISL_1523719	USA/ME-HETL-J2399/2021	2021-03-20	North America	USA	Maine Health and Environmental Testing Laboratory	Tewhey Lab, The Jackson Laboratory	Matluk et al
EPI_ISL_1523720	USA/ME-HETL-J2400/2021	2021-03-20	North America	USA	Maine Health and Environmental Testing Laboratory	Tewhey Lab, The Jackson Laboratory	Matluk et al
EPI_ISL_1523723	USA/ME-HETL-J2403/2021	2021-03-21	North America	USA	Maine Health and Environmental Testing Laboratory	Tewhey Lab, The Jackson Laboratory	Matluk et al
EPI_ISL_1523724	USA/ME-HETL-J2404/2021	2021-03-21	North America	USA	Maine Health and Environmental Testing Laboratory	Tewhey Lab, The Jackson Laboratory	Matluk et al
EPI_ISL_1523725	USA/ME-HETL-J2405/2021	2021-03-21	North America	USA	Maine Health and Environmental Testing Laboratory	Tewhey Lab, The Jackson Laboratory	Matluk et al
EPI_ISL_1523728	USA/ME-HETL-J2410/2021	2021-03-21	North America	USA	Maine Health and Environmental Testing Laboratory	Tewhey Lab, The Jackson Laboratory	Matluk et al
EPI_ISL_1523730	USA/ME-HETL-J2415/2021	2021-03-22	North America	USA	Maine Health and Environmental Testing Laboratory	Tewhey Lab, The Jackson Laboratory	Matluk et al
EPI_ISL_1523732	USA/ME-HETL-J2417/2021	2021-03-22	North America	USA	Maine Health and Environmental Testing Laboratory	Tewhey Lab, The Jackson Laboratory	Matluk et al
EPI_ISL_1523733	USA/ME-HETL-J2418/2021	2021-03-22	North America	USA	Maine Health and Environmental Testing Laboratory	Tewhey Lab, The Jackson Laboratory	Matluk et al
EPI_ISL_1523734	USA/ME-HETL-J2419/2021	2021-03-22	North America	USA	Maine Health and Environmental Testing Laboratory	Tewhey Lab, The Jackson Laboratory	Matluk et al
EPI_ISL_1523735	USA/ME-HETL-J2420/2021	2021-03-22	North America	USA	Maine Health and Environmental Testing Laboratory	Tewhey Lab, The Jackson Laboratory	Matluk et al
EPI_ISL_1523736	USA/ME-HETL-J2421/2021	2021-03-22	North America	USA	Maine Health and Environmental Testing Laboratory	Tewhey Lab, The Jackson Laboratory	Matluk et al
EPI_ISL_1523785	USA/ME-HETL-J2422/2021	2021-03-30	North America	USA	Maine Health and Environmental Testing Laboratory	Tewhey Lab, The Jackson Laboratory	Matluk et al
EPI_ISL_1523783	USA/ME-HETL-J2423/2021	2021-03-29	North America	USA	Maine Health and Environmental Testing Laboratory	Tewhey Lab, The Jackson Laboratory	Matluk et al
EPI_ISL_1523784	USA/ME-HETL-J2424/2021	2021-03-29	North America	USA	Maine Health and Environmental Testing Laboratory	Tewhey Lab, The Jackson Laboratory	Matluk et al
EPI_ISL_1523786	USA/ME-HETL-J2425/2021	2021-03-30	North America	USA	Maine Health and Environmental Testing Laboratory	Tewhey Lab, The Jackson Laboratory	Matluk et al
EPI_ISL_1523787	USA/ME-HETL-J2426/2021	2021-03-30	North America	USA	Maine Health and Environmental Testing Laboratory	Tewhey Lab, The Jackson Laboratory	Matluk et al
EPI_ISL_1523788	USA/ME-HETL-J2432/2021	2021-04-01	North America	USA	Maine Health and Environmental Testing Laboratory	Tewhey Lab, The Jackson Laboratory	Matluk et al
EPI_ISL_1523789	USA/ME-HETL-J2433/2021	2021-04-01	North America	USA	Maine Health and Environmental Testing Laboratory	Tewhey Lab, The Jackson Laboratory	Matluk et al
EPI_ISL_1523791	USA/ME-HETL-J2435/2021	2021-04-02	North America	USA	Maine Health and Environmental Testing Laboratory	Tewhey Lab, The Jackson Laboratory	Matluk et al
EPI_ISL_1523792	USA/ME-HETL-J2436/2021	2021-04-02	North America	USA	Maine Health and Environmental Testing Laboratory	Tewhey Lab, The Jackson Laboratory	Matluk et al
EPI_ISL_1826285	USA/ME-HETL-J2444/2021	2021-04-01	North America	USA	Maine Health and Environmental Testing Laboratory	Tewhey Lab, The Jackson Laboratory	Matluk et al
EPI_ISL_1826419	USA/ME-HETL-J2445/2021	2021-03-30	North America	USA	Maine Health and Environmental Testing Laboratory	Tewhey Lab, The Jackson Laboratory	Matluk et al
EPI_ISL_1826420	USA/ME-HETL-J2446/2021	2021-04-01	North America	USA	Maine Health and Environmental Testing Laboratory	Tewhey Lab, The Jackson Laboratory	Matluk et al
EPI_ISL_1826337	USA/ME-HETL-J2448/2021	2021-04-01	North America	USA	Maine Health and Environmental Testing Laboratory	Tewhey Lab, The Jackson Laboratory	Matluk et al
EPI_ISL_1826368	USA/ME-HETL-J2449/2021	2021-04-01	North America	USA	Maine Health and Environmental Testing Laboratory	Tewhey Lab, The Jackson Laboratory	Matluk et al
EPI_ISL_1826252	USA/ME-HETL-J2450/2021	2021-03-30	North America	USA	Maine Health and Environmental Testing Laboratory	Tewhey Lab, The Jackson Laboratory	Matluk et al
EPI_ISL_1826369	USA/ME-HETL-J2451/2021	2021-03-31	North America	USA	Maine Health and Environmental Testing Laboratory	Tewhey Lab, The Jackson Laboratory	Matluk et al
EPI_ISL_1826421	USA/ME-HETL-J2453/2021	2021-03-29	North America	USA	Maine Health and Environmental Testing Laboratory	Tewhey Lab, The Jackson Laboratory	Matluk et al
EPI_ISL_1826422	USA/ME-HETL-J2454/2021	2021-03-30	North America	USA	Maine Health and Environmental Testing Laboratory	Tewhey Lab, The Jackson Laboratory	Matluk et al
EPI_ISL_1826370	USA/ME-HETL-J2455/2021	2021-03-30	North America	USA	Maine Health and Environmental Testing Laboratory	Tewhey Lab, The Jackson Laboratory	Matluk et al
EPI_ISL_1826400	USA/ME-HETL-J2456/2021	2021-03-30	North America	USA	Maine Health and Environmental Testing Laboratory	Tewhey Lab, The Jackson Laboratory	Matluk et al
EPI_ISL_1826423	USA/ME-HETL-J2457/2021	2021-03-30	North America	USA	Maine Health and Environmental Testing Laboratory	Tewhey Lab, The Jackson Laboratory	Matluk et al
EPI_ISL_1826371	USA/ME-HETL-J2458/2021	2021-03-31	North America	USA	Maine Health and Environmental Testing Laboratory	Tewhey Lab, The Jackson Laboratory	Matluk et al
EPI_ISL_1826286	USA/ME-HETL-J2459/2021	2021-04-01	North America	USA	Maine Health and Environmental Testing Laboratory	Tewhey Lab, The Jackson Laboratory	Matluk et al
EPI_ISL_1826287	USA/ME-HETL-J2460/2021	2021-04-01	North America	USA	Maine Health and Environmental Testing Laboratory	Tewhey Lab, The Jackson Laboratory	Matluk et al
EPI_ISL_1826288	USA/ME-HETL-J2462/2021	2021-04-01	North America	USA	Maine Health and Environmental Testing Laboratory	Tewhey Lab, The Jackson Laboratory	Matluk et al
EPI_ISL_1826289	USA/ME-HETL-J2468/2021	2021-04-04	North America	USA	Maine Health and Environmental Testing Laboratory	Tewhey Lab, The Jackson Laboratory	Matluk et al
EPI_ISL_1826338	USA/ME-HETL-J2469/2021	2021-04-04	North America	USA	Maine Health and Environmental Testing Laboratory	Tewhey Lab, The Jackson Laboratory	Matluk et al
EPI_ISL_1826290	USA/ME-HETL-J2470/2021	2021-04-04	North America	USA	Maine Health and Environmental Testing Laboratory	Tewhey Lab, The Jackson Laboratory	Matluk et al
EPI_ISL_1826291	USA/ME-HETL-J2471/2021	2021-04-04	North America	USA	Maine Health and Environmental Testing Laboratory	Tewhey Lab, The Jackson Laboratory	Matluk et al
EPI_ISL_1826424	USA/ME-HETL-J2472/2021	2021-04-04	North America	USA	Maine Health and Environmental Testing Laboratory	Tewhey Lab, The Jackson Laboratory	Matluk et al
EPI_ISL_1826401	USA/ME-HETL-J2473/2021	2021-04-05	North America	USA	Maine Health and Environmental Testing Laboratory	Tewhey Lab, The Jackson Laboratory	Matluk et al
EPI_ISL_1826292	USA/ME-HETL-J2475/2021	2021-03-26	North America	USA	Maine Health and Environmental Testing Laboratory	Tewhey Lab, The Jackson Laboratory	Matluk et al
EPI_ISL_1826425	USA/ME-HETL-J2476/2021	2021-03-26	North America	USA	Maine Health and Environmental Testing Laboratory	Tewhey Lab, The Jackson Laboratory	Matluk et al
EPI_ISL_1826293	USA/ME-HETL-J2477/2021	2021-03-26	North America	USA	Maine Health and Environmental Testing Laboratory	Tewhey Lab, The Jackson Laboratory	Matluk et al
EPI_ISL_1826426	USA/ME-HETL-J2479/2021	2021-03-26	North America	USA	Maine Health and Environmental Testing Laboratory	Tewhey Lab, The Jackson Laboratory	Matluk et al
EPI_ISL_1826427	USA/ME-HETL-J2481/2021	2021-03-26	North America	USA	Maine Health and Environmental Testing Laboratory	Tewhey Lab, The Jackson Laboratory	Matluk et al
EPI_ISL_1826428	USA/ME-HETL-J2482/2021	2021-03-26	North America	USA	Maine Health and Environmental Testing Laboratory	Tewhey Lab, The Jackson Laboratory	Matluk et al
EPI_ISL_1826253	USA/ME-HETL-J2483/2021	2021-03-26	North America	USA	Maine Health and Environmental Testing Laboratory	Tewhey Lab, The Jackson Laboratory	Matluk et al
EPI_ISL_1826429	USA/ME-HETL-J2484/2021	2021-03-26	North America	USA	Maine Health and Environmental Testing Laboratory	Tewhey Lab, The Jackson Laboratory	Matluk et al
EPI_ISL_1826430	USA/ME-HETL-J2485/2021	2021-03-26	North America	USA	Maine Health and Environmental Testing Laboratory	Tewhey Lab, The Jackson Laboratory	Matluk et al
EPI_ISL_1826339	USA/ME-HETL-J2486/2021	2021-03-26	North America	USA	Maine Health and Environmental Testing Laboratory	Tewhey Lab, The Jackson Laboratory	Matluk et al
EPI_ISL_1826431	USA/ME-HETL-J2487/2021	2021-03-26	North America	USA	Maine Health and Environmental Testing Laboratory	Tewhey Lab, The Jackson Laboratory	Matluk et al
EPI_ISL_1826254	USA/ME-HETL-J2488/2021	2021-03-26	North America	USA	Maine Health and Environmental Testing Laboratory	Tewhey Lab, The Jackson Laboratory	Matluk et al
EPI_ISL_1826432	USA/ME-HETL-J2490/2021	2021-03-26	North America	USA	Maine Health and Environmental Testing Laboratory	Tewhey Lab, The Jackson Laboratory	Matluk et al
EPI_ISL_1826402	USA/ME-HETL-J2491/2021	2021-03-26	North America	USA	Maine Health and Environmental Testing Laboratory	Tewhey Lab, The Jackson Laboratory	Matluk et al
EPI_ISL_1826340	USA/ME-HETL-J2492/2021	2021-03-26	North America	USA	Maine Health and Environmental Testing Laboratory	Tewhey Lab, The Jackson Laboratory	Matluk et al
EPI_ISL_1826433	USA/ME-HETL-J2493/2021	2021-03-26	North America	USA	Maine Health and Environmental Testing Laboratory	Tewhey Lab, The Jackson Laboratory	Matluk et al
EPI_ISL_1826341	USA/ME-HETL-J2494/2021	2021-03-27	North America	USA	Maine Health and Environmental Testing Laboratory	Tewhey Lab, The Jackson Laboratory	Matluk et al
EPI_ISL_1826434	USA/ME-HETL-J2495/2021	2021-03-27	North America	USA	Maine Health and Environmental Testing Laboratory	Tewhey Lab, The Jackson Laboratory	Matluk et al
EPI_ISL_1826372	USA/ME-HETL-J2496/2021	2021-03-27	North America	USA	Maine Health and Environmental Testing Laboratory	Tewhey Lab, The Jackson Laboratory	Matluk et al
EPI_ISL_1826435	USA/ME-HETL-J2497/2021	2021-03-27	North America	USA	Maine Health and Environmental Testing Laboratory	Tewhey Lab, The Jackson Laboratory	Matluk et al
EPI_ISL_1826373	USA/ME-HETL-J2498/2021	2021-03-27	North America	USA	Maine Health and Environmental Testing Laboratory	Tewhey Lab, The Jackson Laboratory	Matluk et al
EPI_ISL_1826436	USA/ME-HETL-J2499/2021	2021-03-27	North America	USA	Maine Health and Environmental Testing Laboratory	Tewhey Lab, The Jackson Laboratory	Matluk et al
EPI_ISL_1826255	USA/ME-HETL-J2500/2021	2021-03-27	North America	USA	Maine Health and Environmental Testing Laboratory	Tewhey Lab, The Jackson Laboratory	Matluk et al
EPI_ISL_1826342	USA/ME-HETL-J2501/2021	2021-03-27	North America	USA	Maine Health and Environmental Testing Laboratory	Tewhey Lab, The Jackson Laboratory	Matluk et al
EPI_ISL_1826437	USA/ME-HETL-J2502/2021	2021-03-27	North America	USA	Maine Health and Environmental Testing Laboratory	Tewhey Lab, The Jackson Laboratory	Matluk et al
EPI_ISL_1826438	USA/ME-HETL-J2503/2021	2021-03-27	North America	USA	Maine Health and Environmental Testing Laboratory	Tewhey Lab, The Jackson Laboratory	Matluk et al
EPI_ISL_1826439	USA/ME-HETL-J2504/2021	2021-03-27	North America	USA	Maine Health and Environmental Testing Laboratory	Tewhey Lab, The Jackson Laboratory	Matluk et al
EPI_ISL_1826440	USA/ME-HETL-J2506/2021	2021-03-27	North America	USA	Maine Health and Environmental Testing Laboratory	Tewhey Lab, The Jackson Laboratory	Matluk et al
EPI_ISL_1826343	USA/ME-HETL-J2508/2021	2021-03-27	North America	USA	Maine Health and Environmental Testing Laboratory	Tewhey Lab, The Jackson Laboratory	Matluk et al
EPI_ISL_1826441	USA/ME-HETL-J2509/2021	2021-03-27	North America	USA	Maine Health and Environmental Testing Laboratory	Tewhey Lab, The Jackson Laboratory	Matluk et al
EPI_ISL_1826344	USA/ME-HETL-J2510/2021	2021-03-27	North America	USA	Maine Health and Environmental Testing Laboratory	Tewhey Lab, The Jackson Laboratory	Matluk et al
EPI_ISL_1826442	USA/ME-HETL-J2511/2021	2021-03-27	North America	USA	Maine Health and Environmental Testing Laboratory	Tewhey Lab, The Jackson Laboratory	Matluk et al
EPI_ISL_1826443	USA/ME-HETL-J2513/2021	2021-03-27	North America	USA	Maine Health and Environmental Testing Laboratory	Tewhey Lab, The Jackson Laboratory	Matluk et al
EPI_ISL_1826345	USA/ME-HETL-J2514/2021	2021-03-27	North America	USA	Maine Health and Environmental Testing Laboratory	Tewhey Lab, The Jackson Laboratory	Matluk et al
EPI_ISL_1826444	USA/ME-HETL-J2515/2021	2021-03-28	North America	USA	Maine Health and Environmental Testing Laboratory	Tewhey Lab, The Jackson Laboratory	Matluk et al
EPI_ISL_1826445	USA/ME-HETL-J2516/2021	2021-03-28	North America	USA	Maine Health and Environmental Testing Laboratory	Tewhey Lab, The Jackson Laboratory	Matluk et al
EPI_ISL_1826446	USA/ME-HETL-J2518/2021	2021-03-28	North America	USA	Maine Health and Environmental Testing Laboratory	Tewhey Lab, The Jackson Laboratory	Matluk et al
EPI_ISL_1826256	USA/ME-HETL-J2519/2021	2021-03-28	North America	USA	Maine Health and Environmental Testing Laboratory	Tewhey Lab, The Jackson Laboratory	Matluk et al
EPI_ISL_1826447	USA/ME-HETL-J2521/2021	2021-03-28	North America	USA	Maine Health and Environmental Testing Laboratory	Tewhey Lab, The Jackson Laboratory	Matluk et al
EPI_ISL_1826374	USA/ME-HETL-J2523/2021	2021-03-28	North America	USA	Maine Health and Environmental Testing Laboratory	Tewhey Lab, The Jackson Laboratory	Matluk et al
EPI_ISL_1826375	USA/ME-HETL-J2526/2021	2021-03-28	North America	USA	Maine Health and Environmental Testing Laboratory	Tewhey Lab, The Jackson Laboratory	Matluk et al
EPI_ISL_1826376	USA/ME-HETL-J2527/2021	2021-03-28	North America	USA	Maine Health and Environmental Testing Laboratory	Tewhey Lab, The Jackson Laboratory	Matluk et al
EPI_ISL_1826377	USA/ME-HETL-J2528/2021	2021-03-28	North America	USA	Maine Health and Environmental Testing Laboratory	Tewhey Lab, The Jackson Laboratory	Matluk et al
EPI_ISL_1826378	USA/ME-HETL-J2529/2021	2021-03-28	North America	USA	Maine Health and Environmental Testing Laboratory	Tewhey Lab, The Jackson Laboratory	Matluk et al
EPI_ISL_1826403	USA/ME-HETL-J2530/2021	2021-03-28	North America	USA	Maine Health and Environmental Testing Laboratory	Tewhey Lab, The Jackson Laboratory	Matluk et al
EPI_ISL_1826404	USA/ME-HETL-J2531/2021	2021-03-28	North America	USA	Maine Health and Environmental Testing Laboratory	Tewhey Lab, The Jackson Laboratory	Matluk et al
EPI_ISL_1826448	USA/ME-HETL-J2532/2021	2021-03-28	North America	USA	Maine Health and Environmental Testing Laboratory	Tewhey Lab, The Jackson Laboratory	Matluk et al
EPI_ISL_1826367	USA/ME-HETL-J2536/2021	2021-04-12	North America	USA	Maine Health and Environmental Testing Laboratory	Tewhey Lab, The Jackson Laboratory	Matluk et al
EPI_ISL_1826379	USA/ME-HETL-J2537/2021	2021-04-12	North America	USA	Maine Health and Environmental Testing Laboratory	Tewhey Lab, The Jackson Laboratory	Matluk et al
EPI_ISL_1826294	USA/ME-HETL-J2538/2021	2021-04-13	North America	USA	Maine Health and Environmental Testing Laboratory	Tewhey Lab, The Jackson Laboratory	Matluk et al
EPI_ISL_1826257	USA/ME-HETL-J2541/2021	2021-04-13	North America	USA	Maine Health and Environmental Testing Laboratory	Tewhey Lab, The Jackson Laboratory	Matluk et al
EPI_ISL_1826405	USA/ME-HETL-J2542/2021	2021-04-13	North America	USA	Maine Health and Environmental Testing Laboratory	Tewhey Lab, The Jackson Laboratory	Matluk et al
EPI_ISL_1826295	USA/ME-HETL-J2543/2021	2021-04-12	North America	USA	Maine Health and Environmental Testing Laboratory	Tewhey Lab, The Jackson Laboratory	Matluk et al
EPI_ISL_1826325	USA/ME-HETL-J2544/2021	2021-04-13	North America	USA	Maine Health and Environmental Testing Laboratory	Tewhey Lab, The Jackson Laboratory	Matluk et al
EPI_ISL_1826380	USA/ME-HETL-J2545/2021	2021-04-13	North America	USA	Maine Health and Environmental Testing Laboratory	Tewhey Lab, The Jackson Laboratory	Matluk et al
EPI_ISL_1826381	USA/ME-HETL-J2547/2021	2021-04-13	North America	USA	Maine Health and Environmental Testing Laboratory	Tewhey Lab, The Jackson Laboratory	Matluk et al
EPI_ISL_1826406	USA/ME-HETL-J2548/2021	2021-04-13	North America	USA	Maine Health and Environmental Testing Laboratory	Tewhey Lab, The Jackson Laboratory	Matluk et al
EPI_ISL_1826449	USA/ME-HETL-J2549/2021	2021-04-13	North America	USA	Maine Health and Environmental Testing Laboratory	Tewhey Lab, The Jackson Laboratory	Matluk et al
EPI_ISL_1826450	USA/ME-HETL-J2555/2021	2021-04-13	North America	USA	Maine Health and Environmental Testing Laboratory	Tewhey Lab, The Jackson Laboratory	Matluk et al
EPI_ISL_1826346	USA/ME-HETL-J2556/2021	2021-04-13	North America	USA	Maine Health and Environmental Testing Laboratory	Tewhey Lab, The Jackson Laboratory	Matluk et al
EPI_ISL_1826382	USA/ME-HETL-J2557/2021	2021-04-13	North America	USA	Maine Health and Environmental Testing Laboratory	Tewhey Lab, The Jackson Laboratory	Matluk et al
EPI_ISL_1826383	USA/ME-HETL-J2561/2021	2021-04-13	North America	USA	Maine Health and Environmental Testing Laboratory	Tewhey Lab, The Jackson Laboratory	Matluk et al
EPI_ISL_1826334	USA/ME-HETL-J2562/2021	2021-04-13	North America	USA	Maine Health and Environmental Testing Laboratory	Tewhey Lab, The Jackson Laboratory	Matluk et al
EPI_ISL_1826260	USA/ME-HETL-J2563/2021	2021-04-13	North America	USA	Maine Health and Environmental Testing Laboratory	Tewhey Lab, The Jackson Laboratory	Matluk et al
EPI_ISL_1826384	USA/ME-HETL-J2564/2021	2021-04-12	North America	USA	Maine Health and Environmental Testing Laboratory	Tewhey Lab, The Jackson Laboratory	Matluk et al
EPI_ISL_1826261	USA/ME-HETL-J2566/2021	2021-04-13	North America	USA	Maine Health and Environmental Testing Laboratory	Tewhey Lab, The Jackson Laboratory	Matluk et al
EPI_ISL_1826262	USA/ME-HETL-J2568/2021	2021-04-14	North America	USA	Maine Health and Environmental Testing Laboratory	Tewhey Lab, The Jackson Laboratory	Matluk et al
EPI_ISL_1826297	USA/ME-HETL-J2572/2021	2021-04-15	North America	USA	Maine Health and Environmental Testing Laboratory	Tewhey Lab, The Jackson Laboratory	Matluk et al
EPI_ISL_1826451	USA/ME-HETL-J2573/2021	2021-04-15	North America	USA	Maine Health and Environmental Testing Laboratory	Tewhey Lab, The Jackson Laboratory	Matluk et al
EPI_ISL_1826452	USA/ME-HETL-J2579/2021	2021-04-15	North America	USA	Maine Health and Environmental Testing Laboratory	Tewhey Lab, The Jackson Laboratory	Matluk et al
EPI_ISL_1826453	USA/ME-HETL-J2584/2021	2021-04-16	North America	USA	Maine Health and Environmental Testing Laboratory	Tewhey Lab, The Jackson Laboratory	Matluk et al
EPI_ISL_1826263	USA/ME-HETL-J2585/2021	2021-04-16	North America	USA	Maine Health and Environmental Testing Laboratory	Tewhey Lab, The Jackson Laboratory	Matluk et al
EPI_ISL_1826298	USA/ME-HETL-J2587/2021	2021-04-16	North America	USA	Maine Health and Environmental Testing Laboratory	Tewhey Lab, The Jackson Laboratory	Matluk et al
EPI_ISL_1826454	USA/ME-HETL-J2588/2021	2021-04-16	North America	USA	Maine Health and Environmental Testing Laboratory	Tewhey Lab, The Jackson Laboratory	Matluk et al
EPI_ISL_1826264	USA/ME-HETL-J2589/2021	2021-04-15	North America	USA	Maine Health and Environmental Testing Laboratory	Tewhey Lab, The Jackson Laboratory	Matluk et al
EPI_ISL_1826299	USA/ME-HETL-J2591/2021	2021-04-16	North America	USA	Maine Health and Environmental Testing Laboratory	Tewhey Lab, The Jackson Laboratory	Matluk et al
EPI_ISL_1826455	USA/ME-HETL-J2594/2021	2021-04-16	North America	USA	Maine Health and Environmental Testing Laboratory	Tewhey Lab, The Jackson Laboratory	Matluk et al
EPI_ISL_1826347	USA/ME-HETL-J2595/2021	2021-04-16	North America	USA	Maine Health and Environmental Testing Laboratory	Tewhey Lab, The Jackson Laboratory	Matluk et al
EPI_ISL_1826348	USA/ME-HETL-J2597/2021	2021-04-16	North America	USA	Maine Health and Environmental Testing Laboratory	Tewhey Lab, The Jackson Laboratory	Matluk et al
EPI_ISL_1826456	USA/ME-HETL-J2598/2021	2021-04-16	North America	USA	Maine Health and Environmental Testing Laboratory	Tewhey Lab, The Jackson Laboratory	Matluk et al
EPI_ISL_1826385	USA/ME-HETL-J2599/2021	2021-04-16	North America	USA	Maine Health and Environmental Testing Laboratory	Tewhey Lab, The Jackson Laboratory	Matluk et al
EPI_ISL_1826300	USA/ME-HETL-J2601/2021	2021-04-16	North America	USA	Maine Health and Environmental Testing Laboratory	Tewhey Lab, The Jackson Laboratory	Matluk et al
EPI_ISL_1826301	USA/ME-HETL-J2602/2021	2021-04-16	North America	USA	Maine Health and Environmental Testing Laboratory	Tewhey Lab, The Jackson Laboratory	Matluk et al
EPI_ISL_1826265	USA/ME-HETL-J2603/2021	2021-04-18	North America	USA	Maine Health and Environmental Testing Laboratory	Tewhey Lab, The Jackson Laboratory	Matluk et al
EPI_ISL_1826328	USA/ME-HETL-J2604/2021	2021-04-17	North America	USA	Maine Health and Environmental Testing Laboratory	Tewhey Lab, The Jackson Laboratory	Matluk et al
EPI_ISL_1826266	USA/ME-HETL-J2605/2021	2021-04-17	North America	USA	Maine Health and Environmental Testing Laboratory	Tewhey Lab, The Jackson Laboratory	Matluk et al
EPI_ISL_1826407	USA/ME-HETL-J2607/2021	2021-04-05	North America	USA	Maine Health and Environmental Testing Laboratory	Tewhey Lab, The Jackson Laboratory	Matluk et al
EPI_ISL_1826408	USA/ME-HETL-J2608/2021	2021-04-05	North America	USA	Maine Health and Environmental Testing Laboratory	Tewhey Lab, The Jackson Laboratory	Matluk et al
EPI_ISL_1826409	USA/ME-HETL-J2609/2021	2021-04-05	North America	USA	Maine Health and Environmental Testing Laboratory	Tewhey Lab, The Jackson Laboratory	Matluk et al
EPI_ISL_1826457	USA/ME-HETL-J2613/2021	2021-04-15	North America	USA	Maine Health and Environmental Testing Laboratory	Tewhey Lab, The Jackson Laboratory	Matluk et al
EPI_ISL_1826267	USA/ME-HETL-J2616/2021	2021-04-10	North America	USA	Maine Health and Environmental Testing Laboratory	Tewhey Lab, The Jackson Laboratory	Matluk et al
EPI_ISL_1826302	USA/ME-HETL-J2618/2021	2021-04-10	North America	USA	Maine Health and Environmental Testing Laboratory	Tewhey Lab, The Jackson Laboratory	Matluk et al
EPI_ISL_1826349	USA/ME-HETL-J2620/2021	2021-04-15	North America	USA	Maine Health and Environmental Testing Laboratory	Tewhey Lab, The Jackson Laboratory	Matluk et al
EPI_ISL_1826458	USA/ME-HETL-J2621/2021	2021-04-15	North America	USA	Maine Health and Environmental Testing Laboratory	Tewhey Lab, The Jackson Laboratory	Matluk et al
EPI_ISL_1826386	USA/ME-HETL-J2623/2021	2021-04-16	North America	USA	Maine Health and Environmental Testing Laboratory	Tewhey Lab, The Jackson Laboratory	Matluk et al
EPI_ISL_1826269	USA/ME-HETL-J2625/2021	2021-04-11	North America	USA	Maine Health and Environmental Testing Laboratory	Tewhey Lab, The Jackson Laboratory	Matluk et al
EPI_ISL_1826270	USA/ME-HETL-J2627/2021	2021-04-11	North America	USA	Maine Health and Environmental Testing Laboratory	Tewhey Lab, The Jackson Laboratory	Matluk et al
EPI_ISL_1826459	USA/ME-HETL-J2628/2021	2021-04-19	North America	USA	Maine Health and Environmental Testing Laboratory	Tewhey Lab, The Jackson Laboratory	Matluk et al
EPI_ISL_1826411	USA/ME-HETL-J2629/2021	2021-04-19	North America	USA	Maine Health and Environmental Testing Laboratory	Tewhey Lab, The Jackson Laboratory	Matluk et al
EPI_ISL_1826271	USA/ME-HETL-J2630/2021	2021-04-19	North America	USA	Maine Health and Environmental Testing Laboratory	Tewhey Lab, The Jackson Laboratory	Matluk et al
EPI_ISL_1826350	USA/ME-HETL-J2632/2021	2021-04-19	North America	USA	Maine Health and Environmental Testing Laboratory	Tewhey Lab, The Jackson Laboratory	Matluk et al
EPI_ISL_1826272	USA/ME-HETL-J2633/2021	2021-04-19	North America	USA	Maine Health and Environmental Testing Laboratory	Tewhey Lab, The Jackson Laboratory	Matluk et al
EPI_ISL_1826460	USA/ME-HETL-J2634/2021	2021-04-19	North America	USA	Maine Health and Environmental Testing Laboratory	Tewhey Lab, The Jackson Laboratory	Matluk et al
EPI_ISL_1826351	USA/ME-HETL-J2635/2021	2021-04-19	North America	USA	Maine Health and Environmental Testing Laboratory	Tewhey Lab, The Jackson Laboratory	Matluk et al
EPI_ISL_1826352	USA/ME-HETL-J2636/2021	2021-04-19	North America	USA	Maine Health and Environmental Testing Laboratory	Tewhey Lab, The Jackson Laboratory	Matluk et al
EPI_ISL_1826303	USA/ME-HETL-J2637/2021	2021-04-20	North America	USA	Maine Health and Environmental Testing Laboratory	Tewhey Lab, The Jackson Laboratory	Matluk et al
EPI_ISL_1826273	USA/ME-HETL-J2638/2021	2021-04-20	North America	USA	Maine Health and Environmental Testing Laboratory	Tewhey Lab, The Jackson Laboratory	Matluk et al
EPI_ISL_1826274	USA/ME-HETL-J2639/2021	2021-04-20	North America	USA	Maine Health and Environmental Testing Laboratory	Tewhey Lab, The Jackson Laboratory	Matluk et al
EPI_ISL_1826275	USA/ME-HETL-J2640/2021	2021-04-20	North America	USA	Maine Health and Environmental Testing Laboratory	Tewhey Lab, The Jackson Laboratory	Matluk et al
EPI_ISL_1826335	USA/ME-HETL-J2641/2021	2021-04-20	North America	USA	Maine Health and Environmental Testing Laboratory	Tewhey Lab, The Jackson Laboratory	Matluk et al
EPI_ISL_1826336	USA/ME-HETL-J2642/2021	2021-04-20	North America	USA	Maine Health and Environmental Testing Laboratory	Tewhey Lab, The Jackson Laboratory	Matluk et al
EPI_ISL_1826276	USA/ME-HETL-J2643/2021	2021-04-20	North America	USA	Maine Health and Environmental Testing Laboratory	Tewhey Lab, The Jackson Laboratory	Matluk et al
EPI_ISL_1826277	USA/ME-HETL-J2644/2021	2021-04-21	North America	USA	Maine Health and Environmental Testing Laboratory	Tewhey Lab, The Jackson Laboratory	Matluk et al
EPI_ISL_1826387	USA/ME-HETL-J2646/2021	2021-04-20	North America	USA	Maine Health and Environmental Testing Laboratory	Tewhey Lab, The Jackson Laboratory	Matluk et al
EPI_ISL_1826461	USA/ME-HETL-J2647/2021	2021-04-20	North America	USA	Maine Health and Environmental Testing Laboratory	Tewhey Lab, The Jackson Laboratory	Matluk et al
EPI_ISL_1826462	USA/ME-HETL-J2649/2021	2021-04-15	North America	USA	Maine Health and Environmental Testing Laboratory	Tewhey Lab, The Jackson Laboratory	Matluk et al
EPI_ISL_1826278	USA/ME-HETL-J2650/2021	2021-04-20	North America	USA	Maine Health and Environmental Testing Laboratory	Tewhey Lab, The Jackson Laboratory	Matluk et al
EPI_ISL_1826279	USA/ME-HETL-J2651/2021	2021-04-20	North America	USA	Maine Health and Environmental Testing Laboratory	Tewhey Lab, The Jackson Laboratory	Matluk et al
EPI_ISL_1826366	USA/ME-HETL-J2652/2021	2021-04-20	North America	USA	Maine Health and Environmental Testing Laboratory	Tewhey Lab, The Jackson Laboratory	Matluk et al
EPI_ISL_1826280	USA/ME-HETL-J2653/2021	2021-04-20	North America	USA	Maine Health and Environmental Testing Laboratory	Tewhey Lab, The Jackson Laboratory	Matluk et al
EPI_ISL_1826353	USA/ME-HETL-J2654/2021	2021-04-21	North America	USA	Maine Health and Environmental Testing Laboratory	Tewhey Lab, The Jackson Laboratory	Matluk et al
EPI_ISL_1826304	USA/ME-HETL-J2655/2021	2021-04-21	North America	USA	Maine Health and Environmental Testing Laboratory	Tewhey Lab, The Jackson Laboratory	Matluk et al
EPI_ISL_1826388	USA/ME-HETL-J2656/2021	2021-04-21	North America	USA	Maine Health and Environmental Testing Laboratory	Tewhey Lab, The Jackson Laboratory	Matluk et al
EPI_ISL_1826389	USA/ME-HETL-J2657/2021	2021-04-21	North America	USA	Maine Health and Environmental Testing Laboratory	Tewhey Lab, The Jackson Laboratory	Matluk et al
EPI_ISL_1826412	USA/ME-HETL-J2658/2021	2021-04-20	North America	USA	Maine Health and Environmental Testing Laboratory	Tewhey Lab, The Jackson Laboratory	Matluk et al
EPI_ISL_1826463	USA/ME-HETL-J2659/2021	2021-04-21	North America	USA	Maine Health and Environmental Testing Laboratory	Tewhey Lab, The Jackson Laboratory	Matluk et al
EPI_ISL_1826464	USA/ME-HETL-J2660/2021	2021-04-21	North America	USA	Maine Health and Environmental Testing Laboratory	Tewhey Lab, The Jackson Laboratory	Matluk et al
EPI_ISL_1826354	USA/ME-HETL-J2661/2021	2021-04-21	North America	USA	Maine Health and Environmental Testing Laboratory	Tewhey Lab, The Jackson Laboratory	Matluk et al
EPI_ISL_1826305	USA/ME-HETL-J2662/2021	2021-04-22	North America	USA	Maine Health and Environmental Testing Laboratory	Tewhey Lab, The Jackson Laboratory	Matluk et al
EPI_ISL_1826465	USA/ME-HETL-J2663/2021	2021-04-22	North America	USA	Maine Health and Environmental Testing Laboratory	Tewhey Lab, The Jackson Laboratory	Matluk et al
EPI_ISL_1826413	USA/ME-HETL-J2664/2021	2021-04-23	North America	USA	Maine Health and Environmental Testing Laboratory	Tewhey Lab, The Jackson Laboratory	Matluk et al
EPI_ISL_1826355	USA/ME-HETL-J2665/2021	2021-04-23	North America	USA	Maine Health and Environmental Testing Laboratory	Tewhey Lab, The Jackson Laboratory	Matluk et al
EPI_ISL_1826466	USA/ME-HETL-J2666/2021	2021-04-20	North America	USA	Maine Health and Environmental Testing Laboratory	Tewhey Lab, The Jackson Laboratory	Matluk et al
EPI_ISL_1826306	USA/ME-HETL-J2667/2021	2021-04-25	North America	USA	Maine Health and Environmental Testing Laboratory	Tewhey Lab, The Jackson Laboratory	Matluk et al
EPI_ISL_1826414	USA/ME-HETL-J2669/2021	2021-04-25	North America	USA	Maine Health and Environmental Testing Laboratory	Tewhey Lab, The Jackson Laboratory	Matluk et al
EPI_ISL_1826390	USA/ME-HETL-J2670/2021	2021-04-24	North America	USA	Maine Health and Environmental Testing Laboratory	Tewhey Lab, The Jackson Laboratory	Matluk et al
EPI_ISL_1826281	USA/ME-HETL-J2671/2021	2021-04-20	North America	USA	Maine Health and Environmental Testing Laboratory	Tewhey Lab, The Jackson Laboratory	Matluk et al
EPI_ISL_1826282	USA/ME-HETL-J2672/2021	2021-04-20	North America	USA	Maine Health and Environmental Testing Laboratory	Tewhey Lab, The Jackson Laboratory	Matluk et al
EPI_ISL_1826415	USA/ME-HETL-J2673/2021	2021-04-20	North America	USA	Maine Health and Environmental Testing Laboratory	Tewhey Lab, The Jackson Laboratory	Matluk et al
EPI_ISL_1826356	USA/ME-HETL-J2674/2021	2021-04-20	North America	USA	Maine Health and Environmental Testing Laboratory	Tewhey Lab, The Jackson Laboratory	Matluk et al
EPI_ISL_1826307	USA/ME-HETL-J2675/2021	2021-04-20	North America	USA	Maine Health and Environmental Testing Laboratory	Tewhey Lab, The Jackson Laboratory	Matluk et al
EPI_ISL_1826416	USA/ME-HETL-J2677/2021	2021-04-20	North America	USA	Maine Health and Environmental Testing Laboratory	Tewhey Lab, The Jackson Laboratory	Matluk et al
EPI_ISL_1826391	USA/ME-HETL-J2678/2021	2021-04-20	North America	USA	Maine Health and Environmental Testing Laboratory	Tewhey Lab, The Jackson Laboratory	Matluk et al
EPI_ISL_1826417	USA/ME-HETL-J2679/2021	2021-04-20	North America	USA	Maine Health and Environmental Testing Laboratory	Tewhey Lab, The Jackson Laboratory	Matluk et al
EPI_ISL_1826392	USA/ME-HETL-J2680/2021	2021-04-20	North America	USA	Maine Health and Environmental Testing Laboratory	Tewhey Lab, The Jackson Laboratory	Matluk et al
EPI_ISL_1826308	USA/ME-HETL-J2682/2021	2021-04-20	North America	USA	Maine Health and Environmental Testing Laboratory	Tewhey Lab, The Jackson Laboratory	Matluk et al
EPI_ISL_1826418	USA/ME-HETL-J2683/2021	2021-04-20	North America	USA	Maine Health and Environmental Testing Laboratory	Tewhey Lab, The Jackson Laboratory	Matluk et al
EPI_ISL_1826357	USA/ME-HETL-J2684/2021	2021-04-20	North America	USA	Maine Health and Environmental Testing Laboratory	Tewhey Lab, The Jackson Laboratory	Matluk et al
EPI_ISL_1826332	USA/ME-HETL-J2685/2021	2021-04-20	North America	USA	Maine Health and Environmental Testing Laboratory	Tewhey Lab, The Jackson Laboratory	Matluk et al
EPI_ISL_1826393	USA/ME-HETL-J2686/2021	2021-04-20	North America	USA	Maine Health and Environmental Testing Laboratory	Tewhey Lab, The Jackson Laboratory	Matluk et al
EPI_ISL_1826467	USA/ME-HETL-J2687/2021	2021-04-23	North America	USA	Maine Health and Environmental Testing Laboratory	Tewhey Lab, The Jackson Laboratory	Matluk et al
EPI_ISL_1826468	USA/ME-HETL-J2688/2021	2021-04-23	North America	USA	Maine Health and Environmental Testing Laboratory	Tewhey Lab, The Jackson Laboratory	Matluk et al
EPI_ISL_1826283	USA/ME-HETL-J2690/2021	2021-04-21	North America	USA	Maine Health and Environmental Testing Laboratory	Tewhey Lab, The Jackson Laboratory	Matluk et al
EPI_ISL_1826469	USA/ME-HETL-J2691/2021	2021-04-21	North America	USA	Maine Health and Environmental Testing Laboratory	Tewhey Lab, The Jackson Laboratory	Matluk et al
EPI_ISL_1826309	USA/ME-HETL-J2692/2021	2021-04-20	North America	USA	Maine Health and Environmental Testing Laboratory	Tewhey Lab, The Jackson Laboratory	Matluk et al
EPI_ISL_1826310	USA/ME-HETL-J2693/2021	2021-04-20	North America	USA	Maine Health and Environmental Testing Laboratory	Tewhey Lab, The Jackson Laboratory	Matluk et al
EPI_ISL_1826358	USA/ME-HETL-J2695/2021	2021-04-20	North America	USA	Maine Health and Environmental Testing Laboratory	Tewhey Lab, The Jackson Laboratory	Matluk et al
EPI_ISL_1826311	USA/ME-HETL-J2696/2021	2021-04-22	North America	USA	Maine Health and Environmental Testing Laboratory	Tewhey Lab, The Jackson Laboratory	Matluk et al
EPI_ISL_1826312	USA/ME-HETL-J2697/2021	2021-04-22	North America	USA	Maine Health and Environmental Testing Laboratory	Tewhey Lab, The Jackson Laboratory	Matluk et al
EPI_ISL_1826359	USA/ME-HETL-J2699/2021	2021-04-22	North America	USA	Maine Health and Environmental Testing Laboratory	Tewhey Lab, The Jackson Laboratory	Matluk et al
EPI_ISL_1826333	USA/ME-HETL-J2700/2021	2021-04-22	North America	USA	Maine Health and Environmental Testing Laboratory	Tewhey Lab, The Jackson Laboratory	Matluk et al
EPI_ISL_1826360	USA/ME-HETL-J2702/2021	2021-04-22	North America	USA	Maine Health and Environmental Testing Laboratory	Tewhey Lab, The Jackson Laboratory	Matluk et al
EPI_ISL_1826470	USA/ME-HETL-J2703/2021	2021-04-22	North America	USA	Maine Health and Environmental Testing Laboratory	Tewhey Lab, The Jackson Laboratory	Matluk et al
EPI_ISL_1826472	USA/ME-HETL-J2705/2021	2021-04-20	North America	USA	Maine Health and Environmental Testing Laboratory	Tewhey Lab, The Jackson Laboratory	Matluk et al
EPI_ISL_1826394	USA/ME-HETL-J2706/2021	2021-04-20	North America	USA	Maine Health and Environmental Testing Laboratory	Tewhey Lab, The Jackson Laboratory	Matluk et al
EPI_ISL_1826395	USA/ME-HETL-J2707/2021	2021-04-20	North America	USA	Maine Health and Environmental Testing Laboratory	Tewhey Lab, The Jackson Laboratory	Matluk et al
EPI_ISL_1826361	USA/ME-HETL-J2708/2021	2021-04-20	North America	USA	Maine Health and Environmental Testing Laboratory	Tewhey Lab, The Jackson Laboratory	Matluk et al
EPI_ISL_1826362	USA/ME-HETL-J2709/2021	2021-04-20	North America	USA	Maine Health and Environmental Testing Laboratory	Tewhey Lab, The Jackson Laboratory	Matluk et al
EPI_ISL_1826396	USA/ME-HETL-J2710/2021	2021-04-20	North America	USA	Maine Health and Environmental Testing Laboratory	Tewhey Lab, The Jackson Laboratory	Matluk et al
EPI_ISL_1826397	USA/ME-HETL-J2711/2021	2021-04-20	North America	USA	Maine Health and Environmental Testing Laboratory	Tewhey Lab, The Jackson Laboratory	Matluk et al
EPI_ISL_1826313	USA/ME-HETL-J2713/2021	2021-04-23	North America	USA	Maine Health and Environmental Testing Laboratory	Tewhey Lab, The Jackson Laboratory	Matluk et al
EPI_ISL_1826398	USA/ME-HETL-J2714/2021	2021-04-23	North America	USA	Maine Health and Environmental Testing Laboratory	Tewhey Lab, The Jackson Laboratory	Matluk et al
EPI_ISL_1826363	USA/ME-HETL-J2715/2021	2021-04-23	North America	USA	Maine Health and Environmental Testing Laboratory	Tewhey Lab, The Jackson Laboratory	Matluk et al
EPI_ISL_1826399	USA/ME-HETL-J2716/2021	2021-04-23	North America	USA	Maine Health and Environmental Testing Laboratory	Tewhey Lab, The Jackson Laboratory	Matluk et al
EPI_ISL_1826314	USA/ME-HETL-J2717/2021	2021-04-24	North America	USA	Maine Health and Environmental Testing Laboratory	Tewhey Lab, The Jackson Laboratory	Matluk et al
EPI_ISL_1826364	USA/ME-HETL-J2718/2021	2021-04-24	North America	USA	Maine Health and Environmental Testing Laboratory	Tewhey Lab, The Jackson Laboratory	Matluk et al
EPI_ISL_1826284	USA/ME-HETL-J2719/2021	2021-04-24	North America	USA	Maine Health and Environmental Testing Laboratory	Tewhey Lab, The Jackson Laboratory	Matluk et al
EPI_ISL_1826315	USA/ME-HETL-J2720/2021	2021-04-24	North America	USA	Maine Health and Environmental Testing Laboratory	Tewhey Lab, The Jackson Laboratory	Matluk et al
EPI_ISL_1826316	USA/ME-HETL-J2721/2021	2021-04-24	North America	USA	Maine Health and Environmental Testing Laboratory	Tewhey Lab, The Jackson Laboratory	Matluk et al
EPI_ISL_1826365	USA/ME-HETL-J2722/2021	2021-04-24	North America	USA	Maine Health and Environmental Testing Laboratory	Tewhey Lab, The Jackson Laboratory	Matluk et al
EPI_ISL_1972949	USA/ME-HETL-J2723/2021	2021-04-25	North America	USA	Maine Health and Environmental Testing Laboratory	Tewhey Lab, The Jackson Laboratory	Matluk et al
EPI_ISL_1972950	USA/ME-HETL-J2724/2021	2021-04-25	North America	USA	Maine Health and Environmental Testing Laboratory	Tewhey Lab, The Jackson Laboratory	Matluk et al
EPI_ISL_1972952	USA/ME-HETL-J2726/2021	2021-04-25	North America	USA	Maine Health and Environmental Testing Laboratory	Tewhey Lab, The Jackson Laboratory	Matluk et al
EPI_ISL_1972954	USA/ME-HETL-J2729/2021	2021-04-25	North America	USA	Maine Health and Environmental Testing Laboratory	Tewhey Lab, The Jackson Laboratory	Matluk et al
EPI_ISL_1972955	USA/ME-HETL-J2731/2021	2021-04-25	North America	USA	Maine Health and Environmental Testing Laboratory	Tewhey Lab, The Jackson Laboratory	Matluk et al
EPI_ISL_1972956	USA/ME-HETL-J2732/2021	2021-04-25	North America	USA	Maine Health and Environmental Testing Laboratory	Tewhey Lab, The Jackson Laboratory	Matluk et al
EPI_ISL_1972957	USA/ME-HETL-J2733/2021	2021-04-25	North America	USA	Maine Health and Environmental Testing Laboratory	Tewhey Lab, The Jackson Laboratory	Matluk et al
EPI_ISL_1972958	USA/ME-HETL-J2734/2021	2021-04-25	North America	USA	Maine Health and Environmental Testing Laboratory	Tewhey Lab, The Jackson Laboratory	Matluk et al
EPI_ISL_1972960	USA/ME-HETL-J2741/2021	2021-04-26	North America	USA	Maine Health and Environmental Testing Laboratory	Tewhey Lab, The Jackson Laboratory	Matluk et al
EPI_ISL_1972961	USA/ME-HETL-J2742/2021	2021-04-25	North America	USA	Maine Health and Environmental Testing Laboratory	Tewhey Lab, The Jackson Laboratory	Matluk et al
EPI_ISL_1972962	USA/ME-HETL-J2743/2021	2021-04-19	North America	USA	Maine Health and Environmental Testing Laboratory	Tewhey Lab, The Jackson Laboratory	Matluk et al
EPI_ISL_1972965	USA/ME-HETL-J2746/2021	2021-04-26	North America	USA	Maine Health and Environmental Testing Laboratory	Tewhey Lab, The Jackson Laboratory	Matluk et al
EPI_ISL_1972966	USA/ME-HETL-J2747/2021	2021-04-20	North America	USA	Maine Health and Environmental Testing Laboratory	Tewhey Lab, The Jackson Laboratory	Matluk et al
EPI_ISL_1972968	USA/ME-HETL-J2755/2021	2021-04-18	North America	USA	Maine Health and Environmental Testing Laboratory	Tewhey Lab, The Jackson Laboratory	Matluk et al
EPI_ISL_1972969	USA/ME-HETL-J2756/2021	2021-04-22	North America	USA	Maine Health and Environmental Testing Laboratory	Tewhey Lab, The Jackson Laboratory	Matluk et al
EPI_ISL_1972971	USA/ME-HETL-J2758/2021	2021-04-19	North America	USA	Maine Health and Environmental Testing Laboratory	Tewhey Lab, The Jackson Laboratory	Matluk et al
EPI_ISL_1972974	USA/ME-HETL-J2763/2021	2021-04-20	North America	USA	Maine Health and Environmental Testing Laboratory	Tewhey Lab, The Jackson Laboratory	Matluk et al
EPI_ISL_1972975	USA/ME-HETL-J2764/2021	2021-04-20	North America	USA	Maine Health and Environmental Testing Laboratory	Tewhey Lab, The Jackson Laboratory	Matluk et al
EPI_ISL_1972978	USA/ME-HETL-J2768/2021	2021-04-23	North America	USA	Maine Health and Environmental Testing Laboratory	Tewhey Lab, The Jackson Laboratory	Matluk et al
EPI_ISL_1972979	USA/ME-HETL-J2769/2021	2021-04-23	North America	USA	Maine Health and Environmental Testing Laboratory	Tewhey Lab, The Jackson Laboratory	Matluk et al
EPI_ISL_1972980	USA/ME-HETL-J2770/2021	2021-04-23	North America	USA	Maine Health and Environmental Testing Laboratory	Tewhey Lab, The Jackson Laboratory	Matluk et al
EPI_ISL_1972981	USA/ME-HETL-J2771/2021	2021-04-23	North America	USA	Maine Health and Environmental Testing Laboratory	Tewhey Lab, The Jackson Laboratory	Matluk et al
EPI_ISL_1972985	USA/ME-HETL-J2776/2021	2021-04-24	North America	USA	Maine Health and Environmental Testing Laboratory	Tewhey Lab, The Jackson Laboratory	Matluk et al
EPI_ISL_1972986	USA/ME-HETL-J2778/2021	2021-04-24	North America	USA	Maine Health and Environmental Testing Laboratory	Tewhey Lab, The Jackson Laboratory	Matluk et al
EPI_ISL_1972987	USA/ME-HETL-J2779/2021	2021-04-24	North America	USA	Maine Health and Environmental Testing Laboratory	Tewhey Lab, The Jackson Laboratory	Matluk et al
EPI_ISL_1972988	USA/ME-HETL-J2780/2021	2021-04-25	North America	USA	Maine Health and Environmental Testing Laboratory	Tewhey Lab, The Jackson Laboratory	Matluk et al
EPI_ISL_1972989	USA/ME-HETL-J2782/2021	2021-04-25	North America	USA	Maine Health and Environmental Testing Laboratory	Tewhey Lab, The Jackson Laboratory	Matluk et al
EPI_ISL_1972990	USA/ME-HETL-J2783/2021	2021-04-25	North America	USA	Maine Health and Environmental Testing Laboratory	Tewhey Lab, The Jackson Laboratory	Matluk et al
EPI_ISL_1972992	USA/ME-HETL-J2786/2021	2021-04-26	North America	USA	Maine Health and Environmental Testing Laboratory	Tewhey Lab, The Jackson Laboratory	Matluk et al
EPI_ISL_1972993	USA/ME-HETL-J2787/2021	2021-04-26	North America	USA	Maine Health and Environmental Testing Laboratory	Tewhey Lab, The Jackson Laboratory	Matluk et al
EPI_ISL_1972994	USA/ME-HETL-J2789/2021	2021-03-28	North America	USA	Maine Health and Environmental Testing Laboratory	Tewhey Lab, The Jackson Laboratory	Matluk et al
EPI_ISL_1972995	USA/ME-HETL-J2790/2021	2021-03-29	North America	USA	Maine Health and Environmental Testing Laboratory	Tewhey Lab, The Jackson Laboratory	Matluk et al
EPI_ISL_1972997	USA/ME-HETL-J2792/2021	2021-03-29	North America	USA	Maine Health and Environmental Testing Laboratory	Tewhey Lab, The Jackson Laboratory	Matluk et al
EPI_ISL_1972999	USA/ME-HETL-J2796/2021	2021-03-30	North America	USA	Maine Health and Environmental Testing Laboratory	Tewhey Lab, The Jackson Laboratory	Matluk et al
EPI_ISL_1973000	USA/ME-HETL-J2797/2021	2021-03-30	North America	USA	Maine Health and Environmental Testing Laboratory	Tewhey Lab, The Jackson Laboratory	Matluk et al
EPI_ISL_1973001	USA/ME-HETL-J2798/2021	2021-03-30	North America	USA	Maine Health and Environmental Testing Laboratory	Tewhey Lab, The Jackson Laboratory	Matluk et al
EPI_ISL_1973002	USA/ME-HETL-J2799/2021	2021-03-30	North America	USA	Maine Health and Environmental Testing Laboratory	Tewhey Lab, The Jackson Laboratory	Matluk et al
EPI_ISL_1973003	USA/ME-HETL-J2800/2021	2021-03-31	North America	USA	Maine Health and Environmental Testing Laboratory	Tewhey Lab, The Jackson Laboratory	Matluk et al
EPI_ISL_1973004	USA/ME-HETL-J2801/2021	2021-03-31	North America	USA	Maine Health and Environmental Testing Laboratory	Tewhey Lab, The Jackson Laboratory	Matluk et al
EPI_ISL_1973006	USA/ME-HETL-J2804/2021	2021-04-01	North America	USA	Maine Health and Environmental Testing Laboratory	Tewhey Lab, The Jackson Laboratory	Matluk et al
EPI_ISL_1973008	USA/ME-HETL-J2806/2021	2021-04-01	North America	USA	Maine Health and Environmental Testing Laboratory	Tewhey Lab, The Jackson Laboratory	Matluk et al
EPI_ISL_1973009	USA/ME-HETL-J2809/2021	2021-04-02	North America	USA	Maine Health and Environmental Testing Laboratory	Tewhey Lab, The Jackson Laboratory	Matluk et al
EPI_ISL_1973010	USA/ME-HETL-J2810/2021	2021-04-02	North America	USA	Maine Health and Environmental Testing Laboratory	Tewhey Lab, The Jackson Laboratory	Matluk et al
EPI_ISL_1973011	USA/ME-HETL-J2811/2021	2021-04-02	North America	USA	Maine Health and Environmental Testing Laboratory	Tewhey Lab, The Jackson Laboratory	Matluk et al
EPI_ISL_1973012	USA/ME-HETL-J2812/2021	2021-04-02	North America	USA	Maine Health and Environmental Testing Laboratory	Tewhey Lab, The Jackson Laboratory	Matluk et al
EPI_ISL_1973013	USA/ME-HETL-J2813/2021	2021-04-02	North America	USA	Maine Health and Environmental Testing Laboratory	Tewhey Lab, The Jackson Laboratory	Matluk et al
EPI_ISL_1973015	USA/ME-HETL-J2815/2021	2021-04-23	North America	USA	Maine Health and Environmental Testing Laboratory	Tewhey Lab, The Jackson Laboratory	Matluk et al
EPI_ISL_4083778	USA/ME-HETL-J2816/2021	2021-04-26	North America	USA	Maine Health and Environmental Testing Laboratory	Tewhey Lab, The Jackson Laboratory	Matluk et al
EPI_ISL_1973016	USA/ME-HETL-J2817/2021	2021-04-24	North America	USA	Maine Health and Environmental Testing Laboratory	Tewhey Lab, The Jackson Laboratory	Matluk et al
EPI_ISL_1973017	USA/ME-HETL-J2818/2021	2021-04-11	North America	USA	Maine Health and Environmental Testing Laboratory	Tewhey Lab, The Jackson Laboratory	Matluk et al
EPI_ISL_1973020	USA/ME-HETL-J2822/2021	2021-04-11	North America	USA	Maine Health and Environmental Testing Laboratory	Tewhey Lab, The Jackson Laboratory	Matluk et al
EPI_ISL_1973023	USA/ME-HETL-J2826/2021	2021-04-11	North America	USA	Maine Health and Environmental Testing Laboratory	Tewhey Lab, The Jackson Laboratory	Matluk et al
EPI_ISL_1973024	USA/ME-HETL-J2827/2021	2021-04-11	North America	USA	Maine Health and Environmental Testing Laboratory	Tewhey Lab, The Jackson Laboratory	Matluk et al
EPI_ISL_1973026	USA/ME-HETL-J2832/2021	2021-04-11	North America	USA	Maine Health and Environmental Testing Laboratory	Tewhey Lab, The Jackson Laboratory	Matluk et al
EPI_ISL_1973027	USA/ME-HETL-J2833/2021	2021-04-12	North America	USA	Maine Health and Environmental Testing Laboratory	Tewhey Lab, The Jackson Laboratory	Matluk et al
EPI_ISL_1973028	USA/ME-HETL-J2834/2021	2021-04-12	North America	USA	Maine Health and Environmental Testing Laboratory	Tewhey Lab, The Jackson Laboratory	Matluk et al
EPI_ISL_1973032	USA/ME-HETL-J2839/2021	2021-04-12	North America	USA	Maine Health and Environmental Testing Laboratory	Tewhey Lab, The Jackson Laboratory	Matluk et al
EPI_ISL_1973033	USA/ME-HETL-J2840/2021	2021-04-12	North America	USA	Maine Health and Environmental Testing Laboratory	Tewhey Lab, The Jackson Laboratory	Matluk et al
EPI_ISL_1973034	USA/ME-HETL-J2841/2021	2021-04-12	North America	USA	Maine Health and Environmental Testing Laboratory	Tewhey Lab, The Jackson Laboratory	Matluk et al
EPI_ISL_1973036	USA/ME-HETL-J2845/2021	2021-04-12	North America	USA	Maine Health and Environmental Testing Laboratory	Tewhey Lab, The Jackson Laboratory	Matluk et al
EPI_ISL_1973037	USA/ME-HETL-J2846/2021	2021-04-12	North America	USA	Maine Health and Environmental Testing Laboratory	Tewhey Lab, The Jackson Laboratory	Matluk et al
EPI_ISL_1973038	USA/ME-HETL-J2847/2021	2021-04-12	North America	USA	Maine Health and Environmental Testing Laboratory	Tewhey Lab, The Jackson Laboratory	Matluk et al
EPI_ISL_1973039	USA/ME-HETL-J2849/2021	2021-04-12	North America	USA	Maine Health and Environmental Testing Laboratory	Tewhey Lab, The Jackson Laboratory	Matluk et al
EPI_ISL_1973040	USA/ME-HETL-J2850/2021	2021-04-12	North America	USA	Maine Health and Environmental Testing Laboratory	Tewhey Lab, The Jackson Laboratory	Matluk et al
EPI_ISL_1973041	USA/ME-HETL-J2851/2021	2021-04-13	North America	USA	Maine Health and Environmental Testing Laboratory	Tewhey Lab, The Jackson Laboratory	Matluk et al
EPI_ISL_1973042	USA/ME-HETL-J2852/2021	2021-04-13	North America	USA	Maine Health and Environmental Testing Laboratory	Tewhey Lab, The Jackson Laboratory	Matluk et al
EPI_ISL_1973043	USA/ME-HETL-J2853/2021	2021-04-13	North America	USA	Maine Health and Environmental Testing Laboratory	Tewhey Lab, The Jackson Laboratory	Matluk et al
EPI_ISL_1973044	USA/ME-HETL-J2854/2021	2021-04-13	North America	USA	Maine Health and Environmental Testing Laboratory	Tewhey Lab, The Jackson Laboratory	Matluk et al
EPI_ISL_1973045	USA/ME-HETL-J2855/2021	2021-04-13	North America	USA	Maine Health and Environmental Testing Laboratory	Tewhey Lab, The Jackson Laboratory	Matluk et al
EPI_ISL_1973046	USA/ME-HETL-J2856/2021	2021-04-13	North America	USA	Maine Health and Environmental Testing Laboratory	Tewhey Lab, The Jackson Laboratory	Matluk et al
EPI_ISL_1973047	USA/ME-HETL-J2857/2021	2021-04-13	North America	USA	Maine Health and Environmental Testing Laboratory	Tewhey Lab, The Jackson Laboratory	Matluk et al
EPI_ISL_1973049	USA/ME-HETL-J2863/2021	2021-04-13	North America	USA	Maine Health and Environmental Testing Laboratory	Tewhey Lab, The Jackson Laboratory	Matluk et al
EPI_ISL_1973050	USA/ME-HETL-J2864/2021	2021-04-13	North America	USA	Maine Health and Environmental Testing Laboratory	Tewhey Lab, The Jackson Laboratory	Matluk et al
EPI_ISL_1973051	USA/ME-HETL-J2865/2021	2021-04-13	North America	USA	Maine Health and Environmental Testing Laboratory	Tewhey Lab, The Jackson Laboratory	Matluk et al
EPI_ISL_1973052	USA/ME-HETL-J2867/2021	2021-04-13	North America	USA	Maine Health and Environmental Testing Laboratory	Tewhey Lab, The Jackson Laboratory	Matluk et al
EPI_ISL_1973053	USA/ME-HETL-J2868/2021	2021-04-13	North America	USA	Maine Health and Environmental Testing Laboratory	Tewhey Lab, The Jackson Laboratory	Matluk et al
EPI_ISL_1973054	USA/ME-HETL-J2869/2021	2021-04-13	North America	USA	Maine Health and Environmental Testing Laboratory	Tewhey Lab, The Jackson Laboratory	Matluk et al
EPI_ISL_1973055	USA/ME-HETL-J2870/2021	2021-04-13	North America	USA	Maine Health and Environmental Testing Laboratory	Tewhey Lab, The Jackson Laboratory	Matluk et al
EPI_ISL_1973056	USA/ME-HETL-J2871/2021	2021-04-13	North America	USA	Maine Health and Environmental Testing Laboratory	Tewhey Lab, The Jackson Laboratory	Matluk et al
EPI_ISL_1973060	USA/ME-HETL-J2875/2021	2021-04-13	North America	USA	Maine Health and Environmental Testing Laboratory	Tewhey Lab, The Jackson Laboratory	Matluk et al
EPI_ISL_1973061	USA/ME-HETL-J2876/2021	2021-04-13	North America	USA	Maine Health and Environmental Testing Laboratory	Tewhey Lab, The Jackson Laboratory	Matluk et al
EPI_ISL_1973062	USA/ME-HETL-J2877/2021	2021-04-13	North America	USA	Maine Health and Environmental Testing Laboratory	Tewhey Lab, The Jackson Laboratory	Matluk et al
EPI_ISL_1973063	USA/ME-HETL-J2878/2021	2021-04-13	North America	USA	Maine Health and Environmental Testing Laboratory	Tewhey Lab, The Jackson Laboratory	Matluk et al
EPI_ISL_1973064	USA/ME-HETL-J2879/2021	2021-04-14	North America	USA	Maine Health and Environmental Testing Laboratory	Tewhey Lab, The Jackson Laboratory	Matluk et al
EPI_ISL_1973068	USA/ME-HETL-J2884/2021	2021-04-14	North America	USA	Maine Health and Environmental Testing Laboratory	Tewhey Lab, The Jackson Laboratory	Matluk et al
EPI_ISL_1973069	USA/ME-HETL-J2885/2021	2021-04-14	North America	USA	Maine Health and Environmental Testing Laboratory	Tewhey Lab, The Jackson Laboratory	Matluk et al
EPI_ISL_1973070	USA/ME-HETL-J2886/2021	2021-04-14	North America	USA	Maine Health and Environmental Testing Laboratory	Tewhey Lab, The Jackson Laboratory	Matluk et al
EPI_ISL_1973072	USA/ME-HETL-J2888/2021	2021-04-14	North America	USA	Maine Health and Environmental Testing Laboratory	Tewhey Lab, The Jackson Laboratory	Matluk et al
EPI_ISL_1973073	USA/ME-HETL-J2890/2021	2021-04-14	North America	USA	Maine Health and Environmental Testing Laboratory	Tewhey Lab, The Jackson Laboratory	Matluk et al
EPI_ISL_1973076	USA/ME-HETL-J2893/2021	2021-04-14	North America	USA	Maine Health and Environmental Testing Laboratory	Tewhey Lab, The Jackson Laboratory	Matluk et al
EPI_ISL_1973077	USA/ME-HETL-J2894/2021	2021-04-14	North America	USA	Maine Health and Environmental Testing Laboratory	Tewhey Lab, The Jackson Laboratory	Matluk et al
EPI_ISL_1973078	USA/ME-HETL-J2895/2021	2021-04-14	North America	USA	Maine Health and Environmental Testing Laboratory	Tewhey Lab, The Jackson Laboratory	Matluk et al
EPI_ISL_1973080	USA/ME-HETL-J2897/2021	2021-04-14	North America	USA	Maine Health and Environmental Testing Laboratory	Tewhey Lab, The Jackson Laboratory	Matluk et al
EPI_ISL_1973081	USA/ME-HETL-J2899/2021	2021-04-14	North America	USA	Maine Health and Environmental Testing Laboratory	Tewhey Lab, The Jackson Laboratory	Matluk et al
EPI_ISL_1973082	USA/ME-HETL-J2902/2021	2021-04-14	North America	USA	Maine Health and Environmental Testing Laboratory	Tewhey Lab, The Jackson Laboratory	Matluk et al
EPI_ISL_1973083	USA/ME-HETL-J2903/2021	2021-04-14	North America	USA	Maine Health and Environmental Testing Laboratory	Tewhey Lab, The Jackson Laboratory	Matluk et al
EPI_ISL_1973084	USA/ME-HETL-J2904/2021	2021-04-14	North America	USA	Maine Health and Environmental Testing Laboratory	Tewhey Lab, The Jackson Laboratory	Matluk et al
EPI_ISL_1973085	USA/ME-HETL-J2905/2021	2021-04-14	North America	USA	Maine Health and Environmental Testing Laboratory	Tewhey Lab, The Jackson Laboratory	Matluk et al
EPI_ISL_1973086	USA/ME-HETL-J2906/2021	2021-04-14	North America	USA	Maine Health and Environmental Testing Laboratory	Tewhey Lab, The Jackson Laboratory	Matluk et al
EPI_ISL_1973087	USA/ME-HETL-J2907/2021	2021-04-14	North America	USA	Maine Health and Environmental Testing Laboratory	Tewhey Lab, The Jackson Laboratory	Matluk et al
EPI_ISL_1973088	USA/ME-HETL-J2908/2021	2021-04-14	North America	USA	Maine Health and Environmental Testing Laboratory	Tewhey Lab, The Jackson Laboratory	Matluk et al
EPI_ISL_1973090	USA/ME-HETL-J2912/2021	2021-04-15	North America	USA	Maine Health and Environmental Testing Laboratory	Tewhey Lab, The Jackson Laboratory	Matluk et al
EPI_ISL_2245472	USA/ME-HETL-J2913/2021	2021-05-03	North America	USA	Maine Health and Environmental Testing Laboratory	Tewhey Lab, The Jackson Laboratory	Matluk et al
EPI_ISL_2245473	USA/ME-HETL-J2914/2021	2021-05-03	North America	USA	Maine Health and Environmental Testing Laboratory	Tewhey Lab, The Jackson Laboratory	Matluk et al
EPI_ISL_2245474	USA/ME-HETL-J2918/2021	2021-05-03	North America	USA	Maine Health and Environmental Testing Laboratory	Tewhey Lab, The Jackson Laboratory	Matluk et al
EPI_ISL_2245475	USA/ME-HETL-J2919/2021	2021-04-28	North America	USA	Maine Health and Environmental Testing Laboratory	Tewhey Lab, The Jackson Laboratory	Matluk et al
EPI_ISL_2245476	USA/ME-HETL-J2920/2021	2021-04-28	North America	USA	Maine Health and Environmental Testing Laboratory	Tewhey Lab, The Jackson Laboratory	Matluk et al
EPI_ISL_2245477	USA/ME-HETL-J2921/2021	2021-05-04	North America	USA	Maine Health and Environmental Testing Laboratory	Tewhey Lab, The Jackson Laboratory	Matluk et al
EPI_ISL_2245478	USA/ME-HETL-J2922/2021	2021-05-04	North America	USA	Maine Health and Environmental Testing Laboratory	Tewhey Lab, The Jackson Laboratory	Matluk et al
EPI_ISL_2245479	USA/ME-HETL-J2923/2021	2021-05-04	North America	USA	Maine Health and Environmental Testing Laboratory	Tewhey Lab, The Jackson Laboratory	Matluk et al
EPI_ISL_2245480	USA/ME-HETL-J2924/2021	2021-05-04	North America	USA	Maine Health and Environmental Testing Laboratory	Tewhey Lab, The Jackson Laboratory	Matluk et al
EPI_ISL_2245481	USA/ME-HETL-J2926/2021	2021-05-05	North America	USA	Maine Health and Environmental Testing Laboratory	Tewhey Lab, The Jackson Laboratory	Matluk et al
EPI_ISL_2245482	USA/ME-HETL-J2927/2021	2021-05-05	North America	USA	Maine Health and Environmental Testing Laboratory	Tewhey Lab, The Jackson Laboratory	Matluk et al
EPI_ISL_2245483	USA/ME-HETL-J2928/2021	2021-05-05	North America	USA	Maine Health and Environmental Testing Laboratory	Tewhey Lab, The Jackson Laboratory	Matluk et al
EPI_ISL_2245484	USA/ME-HETL-J2929/2021	2021-05-05	North America	USA	Maine Health and Environmental Testing Laboratory	Tewhey Lab, The Jackson Laboratory	Matluk et al
EPI_ISL_2245486	USA/ME-HETL-J2931/2021	2021-05-05	North America	USA	Maine Health and Environmental Testing Laboratory	Tewhey Lab, The Jackson Laboratory	Matluk et al
EPI_ISL_2245487	USA/ME-HETL-J2932/2021	2021-05-05	North America	USA	Maine Health and Environmental Testing Laboratory	Tewhey Lab, The Jackson Laboratory	Matluk et al
EPI_ISL_2245488	USA/ME-HETL-J2933/2021	2021-05-05	North America	USA	Maine Health and Environmental Testing Laboratory	Tewhey Lab, The Jackson Laboratory	Matluk et al
EPI_ISL_2245489	USA/ME-HETL-J2934/2021	2021-05-06	North America	USA	Maine Health and Environmental Testing Laboratory	Tewhey Lab, The Jackson Laboratory	Matluk et al
EPI_ISL_2245490	USA/ME-HETL-J2935/2021	2021-05-06	North America	USA	Maine Health and Environmental Testing Laboratory	Tewhey Lab, The Jackson Laboratory	Matluk et al
EPI_ISL_2245492	USA/ME-HETL-J2937/2021	2021-05-06	North America	USA	Maine Health and Environmental Testing Laboratory	Tewhey Lab, The Jackson Laboratory	Matluk et al
EPI_ISL_2245493	USA/ME-HETL-J2938/2021	2021-05-06	North America	USA	Maine Health and Environmental Testing Laboratory	Tewhey Lab, The Jackson Laboratory	Matluk et al
EPI_ISL_2245494	USA/ME-HETL-J2939/2021	2021-05-06	North America	USA	Maine Health and Environmental Testing Laboratory	Tewhey Lab, The Jackson Laboratory	Matluk et al
EPI_ISL_2245495	USA/ME-HETL-J2940/2021	2021-05-07	North America	USA	Maine Health and Environmental Testing Laboratory	Tewhey Lab, The Jackson Laboratory	Matluk et al
EPI_ISL_2245497	USA/ME-HETL-J2942/2021	2021-05-08	North America	USA	Maine Health and Environmental Testing Laboratory	Tewhey Lab, The Jackson Laboratory	Matluk et al
EPI_ISL_2245498	USA/ME-HETL-J2943/2021	2021-05-08	North America	USA	Maine Health and Environmental Testing Laboratory	Tewhey Lab, The Jackson Laboratory	Matluk et al
EPI_ISL_2245502	USA/ME-HETL-J2948/2021	2021-05-10	North America	USA	Maine Health and Environmental Testing Laboratory	Tewhey Lab, The Jackson Laboratory	Matluk et al
EPI_ISL_2245503	USA/ME-HETL-J2949/2021	2021-05-10	North America	USA	Maine Health and Environmental Testing Laboratory	Tewhey Lab, The Jackson Laboratory	Matluk et al
EPI_ISL_2245504	USA/ME-HETL-J2950/2021	2021-05-05	North America	USA	Maine Health and Environmental Testing Laboratory	Tewhey Lab, The Jackson Laboratory	Matluk et al
EPI_ISL_2245505	USA/ME-HETL-J2951/2021	2021-05-06	North America	USA	Maine Health and Environmental Testing Laboratory	Tewhey Lab, The Jackson Laboratory	Matluk et al
EPI_ISL_2245506	USA/ME-HETL-J2953/2021	2021-05-06	North America	USA	Maine Health and Environmental Testing Laboratory	Tewhey Lab, The Jackson Laboratory	Matluk et al
EPI_ISL_2245507	USA/ME-HETL-J2954/2021	2021-05-07	North America	USA	Maine Health and Environmental Testing Laboratory	Tewhey Lab, The Jackson Laboratory	Matluk et al
EPI_ISL_2245508	USA/ME-HETL-J2955/2021	2021-05-07	North America	USA	Maine Health and Environmental Testing Laboratory	Tewhey Lab, The Jackson Laboratory	Matluk et al
EPI_ISL_2245509	USA/ME-HETL-J2956/2021	2021-05-06	North America	USA	Maine Health and Environmental Testing Laboratory	Tewhey Lab, The Jackson Laboratory	Matluk et al
EPI_ISL_2245510	USA/ME-HETL-J2957/2021	2021-05-06	North America	USA	Maine Health and Environmental Testing Laboratory	Tewhey Lab, The Jackson Laboratory	Matluk et al
EPI_ISL_2245512	USA/ME-HETL-J2959/2021	2021-05-05	North America	USA	Maine Health and Environmental Testing Laboratory	Tewhey Lab, The Jackson Laboratory	Matluk et al
EPI_ISL_2245513	USA/ME-HETL-J2960/2021	2021-05-07	North America	USA	Maine Health and Environmental Testing Laboratory	Tewhey Lab, The Jackson Laboratory	Matluk et al
EPI_ISL_2245515	USA/ME-HETL-J2962/2021	2021-05-07	North America	USA	Maine Health and Environmental Testing Laboratory	Tewhey Lab, The Jackson Laboratory	Matluk et al
EPI_ISL_2245517	USA/ME-HETL-J2964/2021	2021-05-06	North America	USA	Maine Health and Environmental Testing Laboratory	Tewhey Lab, The Jackson Laboratory	Matluk et al
EPI_ISL_2245518	USA/ME-HETL-J2965/2021	2021-05-06	North America	USA	Maine Health and Environmental Testing Laboratory	Tewhey Lab, The Jackson Laboratory	Matluk et al
EPI_ISL_2245519	USA/ME-HETL-J2966/2021	2021-05-05	North America	USA	Maine Health and Environmental Testing Laboratory	Tewhey Lab, The Jackson Laboratory	Matluk et al
EPI_ISL_2245520	USA/ME-HETL-J2967/2021	2021-05-05	North America	USA	Maine Health and Environmental Testing Laboratory	Tewhey Lab, The Jackson Laboratory	Matluk et al
EPI_ISL_2245521	USA/ME-HETL-J2969/2021	2021-05-07	North America	USA	Maine Health and Environmental Testing Laboratory	Tewhey Lab, The Jackson Laboratory	Matluk et al
EPI_ISL_2245524	USA/ME-HETL-J2972/2021	2021-05-04	North America	USA	Maine Health and Environmental Testing Laboratory	Tewhey Lab, The Jackson Laboratory	Matluk et al
EPI_ISL_2245525	USA/ME-HETL-J2973/2021	2021-05-04	North America	USA	Maine Health and Environmental Testing Laboratory	Tewhey Lab, The Jackson Laboratory	Matluk et al
EPI_ISL_2245526	USA/ME-HETL-J2974/2021	2021-05-04	North America	USA	Maine Health and Environmental Testing Laboratory	Tewhey Lab, The Jackson Laboratory	Matluk et al
EPI_ISL_2245528	USA/ME-HETL-J2976/2021	2021-05-04	North America	USA	Maine Health and Environmental Testing Laboratory	Tewhey Lab, The Jackson Laboratory	Matluk et al
EPI_ISL_2245529	USA/ME-HETL-J2978/2021	2021-05-04	North America	USA	Maine Health and Environmental Testing Laboratory	Tewhey Lab, The Jackson Laboratory	Matluk et al
EPI_ISL_2245530	USA/ME-HETL-J2979/2021	2021-05-05	North America	USA	Maine Health and Environmental Testing Laboratory	Tewhey Lab, The Jackson Laboratory	Matluk et al
EPI_ISL_2245531	USA/ME-HETL-J2980/2021	2021-05-05	North America	USA	Maine Health and Environmental Testing Laboratory	Tewhey Lab, The Jackson Laboratory	Matluk et al
EPI_ISL_2245532	USA/ME-HETL-J2981/2021	2021-05-03	North America	USA	Maine Health and Environmental Testing Laboratory	Tewhey Lab, The Jackson Laboratory	Matluk et al
EPI_ISL_2245533	USA/ME-HETL-J2983/2021	2021-05-03	North America	USA	Maine Health and Environmental Testing Laboratory	Tewhey Lab, The Jackson Laboratory	Matluk et al
EPI_ISL_2245534	USA/ME-HETL-J2984/2021	2021-05-04	North America	USA	Maine Health and Environmental Testing Laboratory	Tewhey Lab, The Jackson Laboratory	Matluk et al
EPI_ISL_2245535	USA/ME-HETL-J2985/2021	2021-05-04	North America	USA	Maine Health and Environmental Testing Laboratory	Tewhey Lab, The Jackson Laboratory	Matluk et al
EPI_ISL_2245536	USA/ME-HETL-J2987/2021	2021-05-04	North America	USA	Maine Health and Environmental Testing Laboratory	Tewhey Lab, The Jackson Laboratory	Matluk et al
EPI_ISL_2245537	USA/ME-HETL-J2988/2021	2021-05-04	North America	USA	Maine Health and Environmental Testing Laboratory	Tewhey Lab, The Jackson Laboratory	Matluk et al
EPI_ISL_2245538	USA/ME-HETL-J2989/2021	2021-05-04	North America	USA	Maine Health and Environmental Testing Laboratory	Tewhey Lab, The Jackson Laboratory	Matluk et al
EPI_ISL_2245539	USA/ME-HETL-J2990/2021	2021-05-04	North America	USA	Maine Health and Environmental Testing Laboratory	Tewhey Lab, The Jackson Laboratory	Matluk et al
EPI_ISL_2245541	USA/ME-HETL-J2992/2021	2021-05-03	North America	USA	Maine Health and Environmental Testing Laboratory	Tewhey Lab, The Jackson Laboratory	Matluk et al
EPI_ISL_2245542	USA/ME-HETL-J2993/2021	2021-05-03	North America	USA	Maine Health and Environmental Testing Laboratory	Tewhey Lab, The Jackson Laboratory	Matluk et al
EPI_ISL_2245544	USA/ME-HETL-J2997/2021	2021-04-30	North America	USA	Maine Health and Environmental Testing Laboratory	Tewhey Lab, The Jackson Laboratory	Matluk et al
EPI_ISL_2245545	USA/ME-HETL-J2998/2021	2021-04-30	North America	USA	Maine Health and Environmental Testing Laboratory	Tewhey Lab, The Jackson Laboratory	Matluk et al
EPI_ISL_2245546	USA/ME-HETL-J2999/2021	2021-04-30	North America	USA	Maine Health and Environmental Testing Laboratory	Tewhey Lab, The Jackson Laboratory	Matluk et al
EPI_ISL_2245547	USA/ME-HETL-J3000/2021	2021-04-30	North America	USA	Maine Health and Environmental Testing Laboratory	Tewhey Lab, The Jackson Laboratory	Matluk et al
EPI_ISL_2245548	USA/ME-HETL-J3002/2021	2021-04-28	North America	USA	Maine Health and Environmental Testing Laboratory	Tewhey Lab, The Jackson Laboratory	Matluk et al
EPI_ISL_2245550	USA/ME-HETL-J3004/2021	2021-04-30	North America	USA	Maine Health and Environmental Testing Laboratory	Tewhey Lab, The Jackson Laboratory	Matluk et al
EPI_ISL_2245551	USA/ME-HETL-J3005/2021	2021-04-30	North America	USA	Maine Health and Environmental Testing Laboratory	Tewhey Lab, The Jackson Laboratory	Matluk et al
EPI_ISL_2245552	USA/ME-HETL-J3006/2021	2021-04-30	North America	USA	Maine Health and Environmental Testing Laboratory	Tewhey Lab, The Jackson Laboratory	Matluk et al
EPI_ISL_2245553	USA/ME-HETL-J3007/2021	2021-04-26	North America	USA	Maine Health and Environmental Testing Laboratory	Tewhey Lab, The Jackson Laboratory	Matluk et al
EPI_ISL_2245554	USA/ME-HETL-J3008/2021	2021-04-26	North America	USA	Maine Health and Environmental Testing Laboratory	Tewhey Lab, The Jackson Laboratory	Matluk et al
EPI_ISL_2245555	USA/ME-HETL-J3010/2021	2021-05-10	North America	USA	Maine Health and Environmental Testing Laboratory	Tewhey Lab, The Jackson Laboratory	Matluk et al
EPI_ISL_2245556	USA/ME-HETL-J3011/2021	2021-05-10	North America	USA	Maine Health and Environmental Testing Laboratory	Tewhey Lab, The Jackson Laboratory	Matluk et al
EPI_ISL_2245557	USA/ME-HETL-J3012/2021	2021-05-10	North America	USA	Maine Health and Environmental Testing Laboratory	Tewhey Lab, The Jackson Laboratory	Matluk et al
EPI_ISL_2245558	USA/ME-HETL-J3013/2021	2021-05-10	North America	USA	Maine Health and Environmental Testing Laboratory	Tewhey Lab, The Jackson Laboratory	Matluk et al
EPI_ISL_2245559	USA/ME-HETL-J3014/2021	2021-05-10	North America	USA	Maine Health and Environmental Testing Laboratory	Tewhey Lab, The Jackson Laboratory	Matluk et al
EPI_ISL_2245560	USA/ME-HETL-J3015/2021	2021-05-10	North America	USA	Maine Health and Environmental Testing Laboratory	Tewhey Lab, The Jackson Laboratory	Matluk et al
EPI_ISL_2245561	USA/ME-HETL-J3017/2021	2021-05-11	North America	USA	Maine Health and Environmental Testing Laboratory	Tewhey Lab, The Jackson Laboratory	Matluk et al
EPI_ISL_2245563	USA/ME-HETL-J3020/2021	2021-05-11	North America	USA	Maine Health and Environmental Testing Laboratory	Tewhey Lab, The Jackson Laboratory	Matluk et al
EPI_ISL_2245564	USA/ME-HETL-J3021/2021	2021-05-11	North America	USA	Maine Health and Environmental Testing Laboratory	Tewhey Lab, The Jackson Laboratory	Matluk et al
EPI_ISL_2245566	USA/ME-HETL-J3023/2021	2021-05-11	North America	USA	Maine Health and Environmental Testing Laboratory	Tewhey Lab, The Jackson Laboratory	Matluk et al
EPI_ISL_2245568	USA/ME-HETL-J3025/2021	2021-05-11	North America	USA	Maine Health and Environmental Testing Laboratory	Tewhey Lab, The Jackson Laboratory	Matluk et al
EPI_ISL_2245569	USA/ME-HETL-J3026/2021	2021-05-12	North America	USA	Maine Health and Environmental Testing Laboratory	Tewhey Lab, The Jackson Laboratory	Matluk et al
EPI_ISL_2245570	USA/ME-HETL-J3027/2021	2021-05-12	North America	USA	Maine Health and Environmental Testing Laboratory	Tewhey Lab, The Jackson Laboratory	Matluk et al
EPI_ISL_2245571	USA/ME-HETL-J3028/2021	2021-05-12	North America	USA	Maine Health and Environmental Testing Laboratory	Tewhey Lab, The Jackson Laboratory	Matluk et al
EPI_ISL_2245572	USA/ME-HETL-J3030/2021	2021-05-12	North America	USA	Maine Health and Environmental Testing Laboratory	Tewhey Lab, The Jackson Laboratory	Matluk et al
EPI_ISL_2245573	USA/ME-HETL-J3031/2021	2021-05-12	North America	USA	Maine Health and Environmental Testing Laboratory	Tewhey Lab, The Jackson Laboratory	Matluk et al
EPI_ISL_2245575	USA/ME-HETL-J3037/2021	2021-05-14	North America	USA	Maine Health and Environmental Testing Laboratory	Tewhey Lab, The Jackson Laboratory	Matluk et al
EPI_ISL_2245576	USA/ME-HETL-J3039/2021	2021-05-16	North America	USA	Maine Health and Environmental Testing Laboratory	Tewhey Lab, The Jackson Laboratory	Matluk et al
EPI_ISL_2245578	USA/ME-HETL-J3041/2021	2021-05-15	North America	USA	Maine Health and Environmental Testing Laboratory	Tewhey Lab, The Jackson Laboratory	Matluk et al
EPI_ISL_2245579	USA/ME-HETL-J3042/2021	2021-05-15	North America	USA	Maine Health and Environmental Testing Laboratory	Tewhey Lab, The Jackson Laboratory	Matluk et al
EPI_ISL_2245580	USA/ME-HETL-J3043/2021	2021-05-15	North America	USA	Maine Health and Environmental Testing Laboratory	Tewhey Lab, The Jackson Laboratory	Matluk et al
EPI_ISL_2245581	USA/ME-HETL-J3044/2021	2021-05-15	North America	USA	Maine Health and Environmental Testing Laboratory	Tewhey Lab, The Jackson Laboratory	Matluk et al
EPI_ISL_2245582	USA/ME-HETL-J3045/2021	2021-05-15	North America	USA	Maine Health and Environmental Testing Laboratory	Tewhey Lab, The Jackson Laboratory	Matluk et al
EPI_ISL_2245583	USA/ME-HETL-J3047/2021	2021-05-14	North America	USA	Maine Health and Environmental Testing Laboratory	Tewhey Lab, The Jackson Laboratory	Matluk et al
EPI_ISL_2245584	USA/ME-HETL-J3048/2021	2021-05-14	North America	USA	Maine Health and Environmental Testing Laboratory	Tewhey Lab, The Jackson Laboratory	Matluk et al
EPI_ISL_2245585	USA/ME-HETL-J3049/2021	2021-05-14	North America	USA	Maine Health and Environmental Testing Laboratory	Tewhey Lab, The Jackson Laboratory	Matluk et al
EPI_ISL_2245586	USA/ME-HETL-J3050/2021	2021-05-14	North America	USA	Maine Health and Environmental Testing Laboratory	Tewhey Lab, The Jackson Laboratory	Matluk et al
EPI_ISL_2245587	USA/ME-HETL-J3051/2021	2021-05-10	North America	USA	Maine Health and Environmental Testing Laboratory	Tewhey Lab, The Jackson Laboratory	Matluk et al
EPI_ISL_2245589	USA/ME-HETL-J3053/2021	2021-05-11	North America	USA	Maine Health and Environmental Testing Laboratory	Tewhey Lab, The Jackson Laboratory	Matluk et al
EPI_ISL_2245590	USA/ME-HETL-J3054/2021	2021-05-10	North America	USA	Maine Health and Environmental Testing Laboratory	Tewhey Lab, The Jackson Laboratory	Matluk et al
EPI_ISL_2245591	USA/ME-HETL-J3055/2021	2021-05-10	North America	USA	Maine Health and Environmental Testing Laboratory	Tewhey Lab, The Jackson Laboratory	Matluk et al
EPI_ISL_2245592	USA/ME-HETL-J3056/2021	2021-05-10	North America	USA	Maine Health and Environmental Testing Laboratory	Tewhey Lab, The Jackson Laboratory	Matluk et al
EPI_ISL_2245593	USA/ME-HETL-J3057/2021	2021-05-10	North America	USA	Maine Health and Environmental Testing Laboratory	Tewhey Lab, The Jackson Laboratory	Matluk et al
EPI_ISL_2245594	USA/ME-HETL-J3058/2021	2021-05-10	North America	USA	Maine Health and Environmental Testing Laboratory	Tewhey Lab, The Jackson Laboratory	Matluk et al
EPI_ISL_2245595	USA/ME-HETL-J3059/2021	2021-05-10	North America	USA	Maine Health and Environmental Testing Laboratory	Tewhey Lab, The Jackson Laboratory	Matluk et al
EPI_ISL_2245596	USA/ME-HETL-J3060/2021	2021-05-13	North America	USA	Maine Health and Environmental Testing Laboratory	Tewhey Lab, The Jackson Laboratory	Matluk et al
EPI_ISL_2245597	USA/ME-HETL-J3061/2021	2021-05-13	North America	USA	Maine Health and Environmental Testing Laboratory	Tewhey Lab, The Jackson Laboratory	Matluk et al
EPI_ISL_2245598	USA/ME-HETL-J3062/2021	2021-05-13	North America	USA	Maine Health and Environmental Testing Laboratory	Tewhey Lab, The Jackson Laboratory	Matluk et al
EPI_ISL_2245599	USA/ME-HETL-J3063/2021	2021-05-13	North America	USA	Maine Health and Environmental Testing Laboratory	Tewhey Lab, The Jackson Laboratory	Matluk et al
EPI_ISL_2245601	USA/ME-HETL-J3066/2021	2021-04-27	North America	USA	Maine Health and Environmental Testing Laboratory	Tewhey Lab, The Jackson Laboratory	Matluk et al
EPI_ISL_2245603	USA/ME-HETL-J3068/2021	2021-04-28	North America	USA	Maine Health and Environmental Testing Laboratory	Tewhey Lab, The Jackson Laboratory	Matluk et al
EPI_ISL_2245604	USA/ME-HETL-J3069/2021	2021-04-28	North America	USA	Maine Health and Environmental Testing Laboratory	Tewhey Lab, The Jackson Laboratory	Matluk et al
EPI_ISL_2245605	USA/ME-HETL-J3070/2021	2021-04-28	North America	USA	Maine Health and Environmental Testing Laboratory	Tewhey Lab, The Jackson Laboratory	Matluk et al
EPI_ISL_2245606	USA/ME-HETL-J3071/2021	2021-04-28	North America	USA	Maine Health and Environmental Testing Laboratory	Tewhey Lab, The Jackson Laboratory	Matluk et al
EPI_ISL_2245607	USA/ME-HETL-J3072/2021	2021-04-28	North America	USA	Maine Health and Environmental Testing Laboratory	Tewhey Lab, The Jackson Laboratory	Matluk et al
EPI_ISL_2245609	USA/ME-HETL-J3074/2021	2021-04-28	North America	USA	Maine Health and Environmental Testing Laboratory	Tewhey Lab, The Jackson Laboratory	Matluk et al
EPI_ISL_2245610	USA/ME-HETL-J3075/2021	2021-04-28	North America	USA	Maine Health and Environmental Testing Laboratory	Tewhey Lab, The Jackson Laboratory	Matluk et al
EPI_ISL_2245611	USA/ME-HETL-J3076/2021	2021-04-28	North America	USA	Maine Health and Environmental Testing Laboratory	Tewhey Lab, The Jackson Laboratory	Matluk et al
EPI_ISL_2245612	USA/ME-HETL-J3077/2021	2021-04-28	North America	USA	Maine Health and Environmental Testing Laboratory	Tewhey Lab, The Jackson Laboratory	Matluk et al
EPI_ISL_2245613	USA/ME-HETL-J3078/2021	2021-04-28	North America	USA	Maine Health and Environmental Testing Laboratory	Tewhey Lab, The Jackson Laboratory	Matluk et al
EPI_ISL_2245614	USA/ME-HETL-J3079/2021	2021-04-28	North America	USA	Maine Health and Environmental Testing Laboratory	Tewhey Lab, The Jackson Laboratory	Matluk et al
EPI_ISL_2245615	USA/ME-HETL-J3080/2021	2021-04-28	North America	USA	Maine Health and Environmental Testing Laboratory	Tewhey Lab, The Jackson Laboratory	Matluk et al
EPI_ISL_2245616	USA/ME-HETL-J3081/2021	2021-04-21	North America	USA	Maine Health and Environmental Testing Laboratory	Tewhey Lab, The Jackson Laboratory	Matluk et al
EPI_ISL_2245617	USA/ME-HETL-J3082/2021	2021-04-21	North America	USA	Maine Health and Environmental Testing Laboratory	Tewhey Lab, The Jackson Laboratory	Matluk et al
EPI_ISL_2245618	USA/ME-HETL-J3083/2021	2021-04-21	North America	USA	Maine Health and Environmental Testing Laboratory	Tewhey Lab, The Jackson Laboratory	Matluk et al
EPI_ISL_2245619	USA/ME-HETL-J3084/2021	2021-04-21	North America	USA	Maine Health and Environmental Testing Laboratory	Tewhey Lab, The Jackson Laboratory	Matluk et al
EPI_ISL_2245620	USA/ME-HETL-J3085/2021	2021-04-21	North America	USA	Maine Health and Environmental Testing Laboratory	Tewhey Lab, The Jackson Laboratory	Matluk et al
EPI_ISL_2245621	USA/ME-HETL-J3086/2021	2021-04-22	North America	USA	Maine Health and Environmental Testing Laboratory	Tewhey Lab, The Jackson Laboratory	Matluk et al
EPI_ISL_2245622	USA/ME-HETL-J3088/2021	2021-04-23	North America	USA	Maine Health and Environmental Testing Laboratory	Tewhey Lab, The Jackson Laboratory	Matluk et al
EPI_ISL_2245624	USA/ME-HETL-J3093/2021	2021-04-23	North America	USA	Maine Health and Environmental Testing Laboratory	Tewhey Lab, The Jackson Laboratory	Matluk et al
EPI_ISL_2245625	USA/ME-HETL-J3095/2021	2021-04-23	North America	USA	Maine Health and Environmental Testing Laboratory	Tewhey Lab, The Jackson Laboratory	Matluk et al
EPI_ISL_2245626	USA/ME-HETL-J3096/2021	2021-04-23	North America	USA	Maine Health and Environmental Testing Laboratory	Tewhey Lab, The Jackson Laboratory	Matluk et al
EPI_ISL_2245627	USA/ME-HETL-J3097/2021	2021-04-23	North America	USA	Maine Health and Environmental Testing Laboratory	Tewhey Lab, The Jackson Laboratory	Matluk et al
EPI_ISL_2245629	USA/ME-HETL-J3099/2021	2021-04-21	North America	USA	Maine Health and Environmental Testing Laboratory	Tewhey Lab, The Jackson Laboratory	Matluk et al
EPI_ISL_2245630	USA/ME-HETL-J3100/2021	2021-04-21	North America	USA	Maine Health and Environmental Testing Laboratory	Tewhey Lab, The Jackson Laboratory	Matluk et al
EPI_ISL_2245631	USA/ME-HETL-J3101/2021	2021-04-21	North America	USA	Maine Health and Environmental Testing Laboratory	Tewhey Lab, The Jackson Laboratory	Matluk et al
EPI_ISL_2245632	USA/ME-HETL-J3102/2021	2021-04-21	North America	USA	Maine Health and Environmental Testing Laboratory	Tewhey Lab, The Jackson Laboratory	Matluk et al
EPI_ISL_2802445	USA/ME-HETL-J3105/2021	2021-05-03	North America	USA	Maine Health and Environmental Testing Laboratory	Tewhey Lab, The Jackson Laboratory	Matluk et al
EPI_ISL_2802484	USA/ME-HETL-J3106/2021	2021-05-04	North America	USA	Maine Health and Environmental Testing Laboratory	Tewhey Lab, The Jackson Laboratory	Matluk et al
EPI_ISL_2802505	USA/ME-HETL-J3110/2021	2021-05-05	North America	USA	Maine Health and Environmental Testing Laboratory	Tewhey Lab, The Jackson Laboratory	Matluk et al
EPI_ISL_2802519	USA/ME-HETL-J3113/2021	2021-05-06	North America	USA	Maine Health and Environmental Testing Laboratory	Tewhey Lab, The Jackson Laboratory	Matluk et al
EPI_ISL_4083834	USA/ME-HETL-J3116/2021	2021-05-12	North America	USA	Maine Health and Environmental Testing Laboratory	Tewhey Lab, The Jackson Laboratory	Matluk et al
EPI_ISL_4083836	USA/ME-HETL-J3117/2021	2021-05-13	North America	USA	Maine Health and Environmental Testing Laboratory	Tewhey Lab, The Jackson Laboratory	Matluk et al
EPI_ISL_4083837	USA/ME-HETL-J3119/2021	2021-05-13	North America	USA	Maine Health and Environmental Testing Laboratory	Tewhey Lab, The Jackson Laboratory	Matluk et al
EPI_ISL_4083838	USA/ME-HETL-J3120/2021	2021-05-13	North America	USA	Maine Health and Environmental Testing Laboratory	Tewhey Lab, The Jackson Laboratory	Matluk et al
EPI_ISL_4083839	USA/ME-HETL-J3121/2021	2021-05-13	North America	USA	Maine Health and Environmental Testing Laboratory	Tewhey Lab, The Jackson Laboratory	Matluk et al
EPI_ISL_2802630	USA/ME-HETL-J3122/2021	2021-05-15	North America	USA	Maine Health and Environmental Testing Laboratory	Tewhey Lab, The Jackson Laboratory	Matluk et al
EPI_ISL_2802596	USA/ME-HETL-J3123/2021	2021-05-11	North America	USA	Maine Health and Environmental Testing Laboratory	Tewhey Lab, The Jackson Laboratory	Matluk et al
EPI_ISL_2802597	USA/ME-HETL-J3124/2021	2021-05-11	North America	USA	Maine Health and Environmental Testing Laboratory	Tewhey Lab, The Jackson Laboratory	Matluk et al
EPI_ISL_4083874	USA/ME-HETL-J3131/2021	2021-05-19	North America	USA	Maine Health and Environmental Testing Laboratory	Tewhey Lab, The Jackson Laboratory	Matluk et al
EPI_ISL_2802535	USA/ME-HETL-J3135/2021	2021-05-07	North America	USA	Maine Health and Environmental Testing Laboratory	Tewhey Lab, The Jackson Laboratory	Matluk et al
EPI_ISL_2802536	USA/ME-HETL-J3136/2021	2021-05-07	North America	USA	Maine Health and Environmental Testing Laboratory	Tewhey Lab, The Jackson Laboratory	Matluk et al
EPI_ISL_2802537	USA/ME-HETL-J3138/2021	2021-05-07	North America	USA	Maine Health and Environmental Testing Laboratory	Tewhey Lab, The Jackson Laboratory	Matluk et al
EPI_ISL_2802538	USA/ME-HETL-J3140/2021	2021-05-07	North America	USA	Maine Health and Environmental Testing Laboratory	Tewhey Lab, The Jackson Laboratory	Matluk et al
EPI_ISL_2802539	USA/ME-HETL-J3141/2021	2021-05-07	North America	USA	Maine Health and Environmental Testing Laboratory	Tewhey Lab, The Jackson Laboratory	Matluk et al
EPI_ISL_2802540	USA/ME-HETL-J3143/2021	2021-05-07	North America	USA	Maine Health and Environmental Testing Laboratory	Tewhey Lab, The Jackson Laboratory	Matluk et al
EPI_ISL_2802541	USA/ME-HETL-J3144/2021	2021-05-07	North America	USA	Maine Health and Environmental Testing Laboratory	Tewhey Lab, The Jackson Laboratory	Matluk et al
EPI_ISL_2802542	USA/ME-HETL-J3145/2021	2021-05-07	North America	USA	Maine Health and Environmental Testing Laboratory	Tewhey Lab, The Jackson Laboratory	Matluk et al
EPI_ISL_2802543	USA/ME-HETL-J3146/2021	2021-05-07	North America	USA	Maine Health and Environmental Testing Laboratory	Tewhey Lab, The Jackson Laboratory	Matluk et al
EPI_ISL_2802544	USA/ME-HETL-J3147/2021	2021-05-07	North America	USA	Maine Health and Environmental Testing Laboratory	Tewhey Lab, The Jackson Laboratory	Matluk et al
EPI_ISL_2802545	USA/ME-HETL-J3148/2021	2021-05-07	North America	USA	Maine Health and Environmental Testing Laboratory	Tewhey Lab, The Jackson Laboratory	Matluk et al
EPI_ISL_2802547	USA/ME-HETL-J3151/2021	2021-05-07	North America	USA	Maine Health and Environmental Testing Laboratory	Tewhey Lab, The Jackson Laboratory	Matluk et al
EPI_ISL_2802548	USA/ME-HETL-J3152/2021	2021-05-07	North America	USA	Maine Health and Environmental Testing Laboratory	Tewhey Lab, The Jackson Laboratory	Matluk et al
EPI_ISL_2802549	USA/ME-HETL-J3153/2021	2021-05-07	North America	USA	Maine Health and Environmental Testing Laboratory	Tewhey Lab, The Jackson Laboratory	Matluk et al
EPI_ISL_2802550	USA/ME-HETL-J3154/2021	2021-05-07	North America	USA	Maine Health and Environmental Testing Laboratory	Tewhey Lab, The Jackson Laboratory	Matluk et al
EPI_ISL_2802551	USA/ME-HETL-J3155/2021	2021-05-07	North America	USA	Maine Health and Environmental Testing Laboratory	Tewhey Lab, The Jackson Laboratory	Matluk et al
EPI_ISL_2802554	USA/ME-HETL-J3158/2021	2021-05-07	North America	USA	Maine Health and Environmental Testing Laboratory	Tewhey Lab, The Jackson Laboratory	Matluk et al
EPI_ISL_2802556	USA/ME-HETL-J3161/2021	2021-05-07	North America	USA	Maine Health and Environmental Testing Laboratory	Tewhey Lab, The Jackson Laboratory	Matluk et al
EPI_ISL_2802557	USA/ME-HETL-J3162/2021	2021-05-07	North America	USA	Maine Health and Environmental Testing Laboratory	Tewhey Lab, The Jackson Laboratory	Matluk et al
EPI_ISL_2802559	USA/ME-HETL-J3163/2021	2021-05-09	North America	USA	Maine Health and Environmental Testing Laboratory	Tewhey Lab, The Jackson Laboratory	Matluk et al
EPI_ISL_2802560	USA/ME-HETL-J3164/2021	2021-05-09	North America	USA	Maine Health and Environmental Testing Laboratory	Tewhey Lab, The Jackson Laboratory	Matluk et al
EPI_ISL_2802563	USA/ME-HETL-J3167/2021	2021-05-09	North America	USA	Maine Health and Environmental Testing Laboratory	Tewhey Lab, The Jackson Laboratory	Matluk et al
EPI_ISL_2802566	USA/ME-HETL-J3172/2021	2021-05-09	North America	USA	Maine Health and Environmental Testing Laboratory	Tewhey Lab, The Jackson Laboratory	Matluk et al
EPI_ISL_2802568	USA/ME-HETL-J3174/2021	2021-05-09	North America	USA	Maine Health and Environmental Testing Laboratory	Tewhey Lab, The Jackson Laboratory	Matluk et al
EPI_ISL_2802569	USA/ME-HETL-J3175/2021	2021-05-09	North America	USA	Maine Health and Environmental Testing Laboratory	Tewhey Lab, The Jackson Laboratory	Matluk et al
EPI_ISL_2802570	USA/ME-HETL-J3176/2021	2021-05-09	North America	USA	Maine Health and Environmental Testing Laboratory	Tewhey Lab, The Jackson Laboratory	Matluk et al
EPI_ISL_2802571	USA/ME-HETL-J3177/2021	2021-05-10	North America	USA	Maine Health and Environmental Testing Laboratory	Tewhey Lab, The Jackson Laboratory	Matluk et al
EPI_ISL_2802573	USA/ME-HETL-J3180/2021	2021-05-10	North America	USA	Maine Health and Environmental Testing Laboratory	Tewhey Lab, The Jackson Laboratory	Matluk et al
EPI_ISL_2802575	USA/ME-HETL-J3182/2021	2021-05-10	North America	USA	Maine Health and Environmental Testing Laboratory	Tewhey Lab, The Jackson Laboratory	Matluk et al
EPI_ISL_2802576	USA/ME-HETL-J3183/2021	2021-05-10	North America	USA	Maine Health and Environmental Testing Laboratory	Tewhey Lab, The Jackson Laboratory	Matluk et al
EPI_ISL_2802577	USA/ME-HETL-J3184/2021	2021-05-10	North America	USA	Maine Health and Environmental Testing Laboratory	Tewhey Lab, The Jackson Laboratory	Matluk et al
EPI_ISL_2802578	USA/ME-HETL-J3185/2021	2021-05-10	North America	USA	Maine Health and Environmental Testing Laboratory	Tewhey Lab, The Jackson Laboratory	Matluk et al
EPI_ISL_2802579	USA/ME-HETL-J3186/2021	2021-05-10	North America	USA	Maine Health and Environmental Testing Laboratory	Tewhey Lab, The Jackson Laboratory	Matluk et al
EPI_ISL_2802580	USA/ME-HETL-J3187/2021	2021-05-10	North America	USA	Maine Health and Environmental Testing Laboratory	Tewhey Lab, The Jackson Laboratory	Matluk et al
