## Supplemental Table 1 for "Cross-border transmissions of delta substrain AY.29 during Olympic and Paralympic Games": Supplemental Table 1.csv (part 449 of 515)

gisaid_epi_isl	strain	date	region	country	originating_lab	submitting_lab	authors
EPI_ISL_462884	USA/MN-MDH-1039/2020	2020-05-07	North America	USA	Minnesota Department of Health, Public Health Laboratory	Minnesota Department of Health, Public Health Laboratory	Matt Plumb et al
EPI_ISL_460046	USA/MN-MDH-104/2020	2020-03-15	North America	USA	Minnesota Department of Health, Public Health Laboratory	Minnesota Department of Health, Public Health Laboratory	Matt Plumb et al
EPI_ISL_462885	USA/MN-MDH-1040/2020	2020-05-07	North America	USA	Minnesota Department of Health, Public Health Laboratory	Minnesota Department of Health, Public Health Laboratory	Matt Plumb et al
EPI_ISL_462886	USA/MN-MDH-1041/2020	2020-05-08	North America	USA	Minnesota Department of Health, Public Health Laboratory	Minnesota Department of Health, Public Health Laboratory	Matt Plumb et al
EPI_ISL_3668260	USA/MN-MDH-10412/2021	2021-07-28	North America	USA	HealthPartners Central Lab	Minnesota Department of Health, Public Health Laboratory	Alexandra Lorentz et al
EPI_ISL_462887	USA/MN-MDH-1042/2020	2020-05-07	North America	USA	Minnesota Department of Health, Public Health Laboratory	Minnesota Department of Health, Public Health Laboratory	Matt Plumb et al
EPI_ISL_462888	USA/MN-MDH-1043/2020	2020-05-11	North America	USA	Minnesota Department of Health, Public Health Laboratory	Minnesota Department of Health, Public Health Laboratory	Matt Plumb et al
EPI_ISL_3668280	USA/MN-MDH-10432/2021	2021-07-27	North America	USA	HealthPartners Central Lab	Minnesota Department of Health, Public Health Laboratory	Alexandra Lorentz et al
EPI_ISL_3668285	USA/MN-MDH-10437/2021	2021-07-27	North America	USA	HealthPartners Central Lab	Minnesota Department of Health, Public Health Laboratory	Alexandra Lorentz et al
EPI_ISL_3668287	USA/MN-MDH-10438/2021	2021-08-06	North America	USA	Minnesota Department of Health, Public Health Laboratory	Minnesota Department of Health, Public Health Laboratory	Alexandra Lorentz et al
EPI_ISL_462889	USA/MN-MDH-1044/2020	2020-05-11	North America	USA	Minnesota Department of Health, Public Health Laboratory	Minnesota Department of Health, Public Health Laboratory	Matt Plumb et al
EPI_ISL_462890	USA/MN-MDH-1045/2020	2020-05-11	North America	USA	Minnesota Department of Health, Public Health Laboratory	Minnesota Department of Health, Public Health Laboratory	Matt Plumb et al
EPI_ISL_462891	USA/MN-MDH-1046/2020	2020-05-14	North America	USA	Minnesota Department of Health, Public Health Laboratory	Minnesota Department of Health, Public Health Laboratory	Matt Plumb et al
EPI_ISL_462892	USA/MN-MDH-1047/2020	2020-05-14	North America	USA	Minnesota Department of Health, Public Health Laboratory	Minnesota Department of Health, Public Health Laboratory	Matt Plumb et al
EPI_ISL_3668326	USA/MN-MDH-10476/2021	2021-07-14	North America	USA	Mayo Clinic & Mayo Clinic Laboratories	Minnesota Department of Health, Public Health Laboratory	Alexandra Lorentz et al
EPI_ISL_462893	USA/MN-MDH-1048/2020	2020-05-14	North America	USA	Minnesota Department of Health, Public Health Laboratory	Minnesota Department of Health, Public Health Laboratory	Matt Plumb et al
EPI_ISL_462894	USA/MN-MDH-1049/2020	2020-05-14	North America	USA	Minnesota Department of Health, Public Health Laboratory	Minnesota Department of Health, Public Health Laboratory	Matt Plumb et al
EPI_ISL_462895	USA/MN-MDH-1050/2020	2020-05-14	North America	USA	Minnesota Department of Health, Public Health Laboratory	Minnesota Department of Health, Public Health Laboratory	Matt Plumb et al
EPI_ISL_462897	USA/MN-MDH-1052/2020	2020-05-14	North America	USA	Minnesota Department of Health, Public Health Laboratory	Minnesota Department of Health, Public Health Laboratory	Matt Plumb et al
EPI_ISL_462898	USA/MN-MDH-1053/2020	2020-05-14	North America	USA	Minnesota Department of Health, Public Health Laboratory	Minnesota Department of Health, Public Health Laboratory	Matt Plumb et al
EPI_ISL_462899	USA/MN-MDH-1054/2020	2020-05-14	North America	USA	Minnesota Department of Health, Public Health Laboratory	Minnesota Department of Health, Public Health Laboratory	Matt Plumb et al
EPI_ISL_462900	USA/MN-MDH-1055/2020	2020-05-14	North America	USA	Minnesota Department of Health, Public Health Laboratory	Minnesota Department of Health, Public Health Laboratory	Matt Plumb et al
EPI_ISL_3668402	USA/MN-MDH-10552/2021	2021-08-01	North America	USA	M Health Fairview	Minnesota Department of Health, Public Health Laboratory	Alexandra Lorentz et al
EPI_ISL_3668408	USA/MN-MDH-10558/2021	2021-08-05	North America	USA	M Health Fairview	Minnesota Department of Health, Public Health Laboratory	Alexandra Lorentz et al
EPI_ISL_3668409	USA/MN-MDH-10559/2021	2021-08-06	North America	USA	M Health Fairview	Minnesota Department of Health, Public Health Laboratory	Alexandra Lorentz et al
EPI_ISL_462901	USA/MN-MDH-1056/2020	2020-05-14	North America	USA	Minnesota Department of Health, Public Health Laboratory	Minnesota Department of Health, Public Health Laboratory	Matt Plumb et al
EPI_ISL_3668411	USA/MN-MDH-10561/2021	2021-08-05	North America	USA	M Health Fairview	Minnesota Department of Health, Public Health Laboratory	Alexandra Lorentz et al
EPI_ISL_3668419	USA/MN-MDH-10569/2021	2021-08-02	North America	USA	M Health Fairview	Minnesota Department of Health, Public Health Laboratory	Alexandra Lorentz et al
EPI_ISL_462902	USA/MN-MDH-1057/2020	2020-05-14	North America	USA	Minnesota Department of Health, Public Health Laboratory	Minnesota Department of Health, Public Health Laboratory	Matt Plumb et al
EPI_ISL_462903	USA/MN-MDH-1058/2020	2020-05-14	North America	USA	Minnesota Department of Health, Public Health Laboratory	Minnesota Department of Health, Public Health Laboratory	Matt Plumb et al
EPI_ISL_3668438	USA/MN-MDH-10588/2021	2021-08-05	North America	USA	M Health Fairview	Minnesota Department of Health, Public Health Laboratory	Alexandra Lorentz et al
EPI_ISL_462904	USA/MN-MDH-1059/2020	2020-05-14	North America	USA	Minnesota Department of Health, Public Health Laboratory	Minnesota Department of Health, Public Health Laboratory	Matt Plumb et al
EPI_ISL_460047	USA/MN-MDH-106/2020	2020-03-15	North America	USA	Minnesota Department of Health, Public Health Laboratory	Minnesota Department of Health, Public Health Laboratory	Matt Plumb et al
EPI_ISL_462905	USA/MN-MDH-1060/2020	2020-05-14	North America	USA	Minnesota Department of Health, Public Health Laboratory	Minnesota Department of Health, Public Health Laboratory	Matt Plumb et al
EPI_ISL_3668455	USA/MN-MDH-10605/2021	2021-08-14	North America	USA	Minnesota Department of Health, Public Health Laboratory	Minnesota Department of Health, Public Health Laboratory	Alexandra Lorentz et al
EPI_ISL_462906	USA/MN-MDH-1061/2020	2020-05-14	North America	USA	Minnesota Department of Health, Public Health Laboratory	Minnesota Department of Health, Public Health Laboratory	Matt Plumb et al
EPI_ISL_462907	USA/MN-MDH-1062/2020	2020-05-14	North America	USA	Minnesota Department of Health, Public Health Laboratory	Minnesota Department of Health, Public Health Laboratory	Matt Plumb et al
EPI_ISL_462908	USA/MN-MDH-1063/2020	2020-05-14	North America	USA	Minnesota Department of Health, Public Health Laboratory	Minnesota Department of Health, Public Health Laboratory	Matt Plumb et al
EPI_ISL_462909	USA/MN-MDH-1064/2020	2020-05-14	North America	USA	Minnesota Department of Health, Public Health Laboratory	Minnesota Department of Health, Public Health Laboratory	Matt Plumb et al
EPI_ISL_462910	USA/MN-MDH-1065/2020	2020-05-14	North America	USA	Minnesota Department of Health, Public Health Laboratory	Minnesota Department of Health, Public Health Laboratory	Matt Plumb et al
EPI_ISL_462911	USA/MN-MDH-1066/2020	2020-05-14	North America	USA	Minnesota Department of Health, Public Health Laboratory	Minnesota Department of Health, Public Health Laboratory	Matt Plumb et al
EPI_ISL_3803858	USA/MN-MDH-10660/2021	2021-08-15	North America	USA	Minnesota Department of Health, Public Health Laboratory	Minnesota Department of Health, Public Health Laboratory	Alexandra Lorentz et al
EPI_ISL_470747	USA/MN-MDH-1067/2020	2020-05-21	North America	USA	Minnesota Department of Health, Public Health Laboratory	Minnesota Department of Health, Public Health Laboratory	Matt Plumb et al
EPI_ISL_3803868	USA/MN-MDH-10670/2021	2021-08-14	North America	USA	Minnesota Department of Health, Public Health Laboratory	Minnesota Department of Health, Public Health Laboratory	Alexandra Lorentz et al
EPI_ISL_3803872	USA/MN-MDH-10674/2021	2021-08-16	North America	USA	Minnesota Department of Health, Public Health Laboratory	Minnesota Department of Health, Public Health Laboratory	Alexandra Lorentz et al
EPI_ISL_470748	USA/MN-MDH-1068/2020	2020-05-21	North America	USA	Minnesota Department of Health, Public Health Laboratory	Minnesota Department of Health, Public Health Laboratory	Matt Plumb et al
EPI_ISL_3803880	USA/MN-MDH-10682/2021	2021-08-13	North America	USA	Minnesota Department of Health, Public Health Laboratory	Minnesota Department of Health, Public Health Laboratory	Alexandra Lorentz et al
EPI_ISL_3803882	USA/MN-MDH-10684/2021	2021-08-15	North America	USA	Minnesota Department of Health, Public Health Laboratory	Minnesota Department of Health, Public Health Laboratory	Alexandra Lorentz et al
EPI_ISL_470749	USA/MN-MDH-1069/2020	2020-05-21	North America	USA	Minnesota Department of Health, Public Health Laboratory	Minnesota Department of Health, Public Health Laboratory	Matt Plumb et al
EPI_ISL_470750	USA/MN-MDH-1070/2020	2020-06-03	North America	USA	Minnesota Department of Health, Public Health Laboratory	Minnesota Department of Health, Public Health Laboratory	Matt Plumb et al
EPI_ISL_3803901	USA/MN-MDH-10703/2021	2021-08-13	North America	USA	Minnesota Department of Health, Public Health Laboratory	Minnesota Department of Health, Public Health Laboratory	Alexandra Lorentz et al
EPI_ISL_470751	USA/MN-MDH-1071/2020	2020-06-03	North America	USA	Minnesota Department of Health, Public Health Laboratory	Minnesota Department of Health, Public Health Laboratory	Matt Plumb et al
EPI_ISL_3803909	USA/MN-MDH-10711/2021	2021-08-13	North America	USA	Minnesota Department of Health, Public Health Laboratory	Minnesota Department of Health, Public Health Laboratory	Alexandra Lorentz et al
EPI_ISL_470752	USA/MN-MDH-1072/2020	2020-06-03	North America	USA	Minnesota Department of Health, Public Health Laboratory	Minnesota Department of Health, Public Health Laboratory	Matt Plumb et al
EPI_ISL_3803923	USA/MN-MDH-10725/2021	2021-08-16	North America	USA	Minnesota Department of Health, Public Health Laboratory	Minnesota Department of Health, Public Health Laboratory	Alexandra Lorentz et al
EPI_ISL_3803924	USA/MN-MDH-10726/2021	2021-08-16	North America	USA	Minnesota Department of Health, Public Health Laboratory	Minnesota Department of Health, Public Health Laboratory	Alexandra Lorentz et al
EPI_ISL_470753	USA/MN-MDH-1073/2020	2020-06-03	North America	USA	Minnesota Department of Health, Public Health Laboratory	Minnesota Department of Health, Public Health Laboratory	Matt Plumb et al
EPI_ISL_3803928	USA/MN-MDH-10730/2021	2021-08-13	North America	USA	Minnesota Department of Health, Public Health Laboratory	Minnesota Department of Health, Public Health Laboratory	Alexandra Lorentz et al
EPI_ISL_3803935	USA/MN-MDH-10737/2021	2021-08-14	North America	USA	Minnesota Department of Health, Public Health Laboratory	Minnesota Department of Health, Public Health Laboratory	Alexandra Lorentz et al
EPI_ISL_3803936	USA/MN-MDH-10738/2021	2021-08-14	North America	USA	Minnesota Department of Health, Public Health Laboratory	Minnesota Department of Health, Public Health Laboratory	Alexandra Lorentz et al
EPI_ISL_470754	USA/MN-MDH-1074/2020	2020-06-03	North America	USA	Minnesota Department of Health, Public Health Laboratory	Minnesota Department of Health, Public Health Laboratory	Matt Plumb et al
EPI_ISL_3803941	USA/MN-MDH-10743/2021	2021-08-15	North America	USA	Minnesota Department of Health, Public Health Laboratory	Minnesota Department of Health, Public Health Laboratory	Alexandra Lorentz et al
EPI_ISL_3803943	USA/MN-MDH-10745/2021	2021-08-15	North America	USA	Minnesota Department of Health, Public Health Laboratory	Minnesota Department of Health, Public Health Laboratory	Alexandra Lorentz et al
EPI_ISL_3803944	USA/MN-MDH-10746/2021	2021-08-15	North America	USA	Minnesota Department of Health, Public Health Laboratory	Minnesota Department of Health, Public Health Laboratory	Alexandra Lorentz et al
EPI_ISL_3803945	USA/MN-MDH-10747/2021	2021-08-15	North America	USA	Minnesota Department of Health, Public Health Laboratory	Minnesota Department of Health, Public Health Laboratory	Alexandra Lorentz et al
EPI_ISL_470755	USA/MN-MDH-1075/2020	2020-06-03	North America	USA	Minnesota Department of Health, Public Health Laboratory	Minnesota Department of Health, Public Health Laboratory	Matt Plumb et al
EPI_ISL_470756	USA/MN-MDH-1076/2020	2020-06-03	North America	USA	Minnesota Department of Health, Public Health Laboratory	Minnesota Department of Health, Public Health Laboratory	Matt Plumb et al
EPI_ISL_3803960	USA/MN-MDH-10762/2021	2021-08-11	North America	USA	Minnesota Department of Health, Public Health Laboratory	Minnesota Department of Health, Public Health Laboratory	Alexandra Lorentz et al
EPI_ISL_470757	USA/MN-MDH-1077/2020	2020-06-03	North America	USA	Minnesota Department of Health, Public Health Laboratory	Minnesota Department of Health, Public Health Laboratory	Matt Plumb et al
EPI_ISL_3803971	USA/MN-MDH-10773/2021	2021-08-12	North America	USA	Minnesota Department of Health, Public Health Laboratory	Minnesota Department of Health, Public Health Laboratory	Alexandra Lorentz et al
EPI_ISL_3803973	USA/MN-MDH-10775/2021	2021-08-12	North America	USA	Minnesota Department of Health, Public Health Laboratory	Minnesota Department of Health, Public Health Laboratory	Alexandra Lorentz et al
EPI_ISL_3803974	USA/MN-MDH-10776/2021	2021-08-16	North America	USA	Minnesota Department of Health, Public Health Laboratory	Minnesota Department of Health, Public Health Laboratory	Alexandra Lorentz et al
EPI_ISL_3803975	USA/MN-MDH-10777/2021	2021-08-13	North America	USA	Minnesota Department of Health, Public Health Laboratory	Minnesota Department of Health, Public Health Laboratory	Alexandra Lorentz et al
EPI_ISL_470758	USA/MN-MDH-1078/2020	2020-06-03	North America	USA	Minnesota Department of Health, Public Health Laboratory	Minnesota Department of Health, Public Health Laboratory	Matt Plumb et al
EPI_ISL_3803982	USA/MN-MDH-10784/2021	2021-08-16	North America	USA	Minnesota Department of Health, Public Health Laboratory	Minnesota Department of Health, Public Health Laboratory	Alexandra Lorentz et al
EPI_ISL_470759	USA/MN-MDH-1079/2020	2020-06-03	North America	USA	Minnesota Department of Health, Public Health Laboratory	Minnesota Department of Health, Public Health Laboratory	Matt Plumb et al
EPI_ISL_3803992	USA/MN-MDH-10794/2021	2021-08-13	North America	USA	Minnesota Department of Health, Public Health Laboratory	Minnesota Department of Health, Public Health Laboratory	Alexandra Lorentz et al
EPI_ISL_470760	USA/MN-MDH-1080/2020	2020-06-03	North America	USA	Minnesota Department of Health, Public Health Laboratory	Minnesota Department of Health, Public Health Laboratory	Matt Plumb et al
EPI_ISL_3804002	USA/MN-MDH-10804/2021	2021-08-14	North America	USA	Minnesota Department of Health, Public Health Laboratory	Minnesota Department of Health, Public Health Laboratory	Alexandra Lorentz et al
EPI_ISL_3804005	USA/MN-MDH-10807/2021	2021-08-15	North America	USA	Minnesota Department of Health, Public Health Laboratory	Minnesota Department of Health, Public Health Laboratory	Alexandra Lorentz et al
EPI_ISL_470761	USA/MN-MDH-1081/2020	2020-06-03	North America	USA	Minnesota Department of Health, Public Health Laboratory	Minnesota Department of Health, Public Health Laboratory	Matt Plumb et al
EPI_ISL_3804012	USA/MN-MDH-10814/2021	2021-07-30	North America	USA	Minnesota Department of Health, Public Health Laboratory	Minnesota Department of Health, Public Health Laboratory	Alexandra Lorentz et al
EPI_ISL_470762	USA/MN-MDH-1082/2020	2020-06-03	North America	USA	Minnesota Department of Health, Public Health Laboratory	Minnesota Department of Health, Public Health Laboratory	Matt Plumb et al
EPI_ISL_470763	USA/MN-MDH-1083/2020	2020-06-03	North America	USA	Minnesota Department of Health, Public Health Laboratory	Minnesota Department of Health, Public Health Laboratory	Matt Plumb et al
EPI_ISL_4049135	USA/MN-MDH-10836/2021	2021-08-10	North America	USA	M Health Fairview	Minnesota Department of Health, Public Health Laboratory	Alexandra Lorentz et al
EPI_ISL_470764	USA/MN-MDH-1084/2020	2020-06-03	North America	USA	Minnesota Department of Health, Public Health Laboratory	Minnesota Department of Health, Public Health Laboratory	Matt Plumb et al
EPI_ISL_470765	USA/MN-MDH-1085/2020	2020-06-03	North America	USA	Minnesota Department of Health, Public Health Laboratory	Minnesota Department of Health, Public Health Laboratory	Matt Plumb et al
EPI_ISL_4049121	USA/MN-MDH-10850/2021	2021-08-09	North America	USA	M Health Fairview	Minnesota Department of Health, Public Health Laboratory	Alexandra Lorentz et al
EPI_ISL_470766	USA/MN-MDH-1086/2020	2020-06-03	North America	USA	Minnesota Department of Health, Public Health Laboratory	Minnesota Department of Health, Public Health Laboratory	Matt Plumb et al
EPI_ISL_470767	USA/MN-MDH-1087/2020	2020-06-03	North America	USA	Minnesota Department of Health, Public Health Laboratory	Minnesota Department of Health, Public Health Laboratory	Matt Plumb et al
EPI_ISL_470768	USA/MN-MDH-1088/2020	2020-06-03	North America	USA	Minnesota Department of Health, Public Health Laboratory	Minnesota Department of Health, Public Health Laboratory	Matt Plumb et al
EPI_ISL_470769	USA/MN-MDH-1089/2020	2020-06-03	North America	USA	Minnesota Department of Health, Public Health Laboratory	Minnesota Department of Health, Public Health Laboratory	Matt Plumb et al
EPI_ISL_4049083	USA/MN-MDH-10898/2021	2021-07-27	North America	USA	HealthPartners Central Lab	Minnesota Department of Health, Public Health Laboratory	Alexandra Lorentz et al
EPI_ISL_460048	USA/MN-MDH-109/2020	2020-03-16	North America	USA	Minnesota Department of Health, Public Health Laboratory	Minnesota Department of Health, Public Health Laboratory	Matt Plumb et al
EPI_ISL_470770	USA/MN-MDH-1090/2020	2020-06-03	North America	USA	Minnesota Department of Health, Public Health Laboratory	Minnesota Department of Health, Public Health Laboratory	Matt Plumb et al
EPI_ISL_470771	USA/MN-MDH-1091/2020	2020-06-03	North America	USA	Minnesota Department of Health, Public Health Laboratory	Minnesota Department of Health, Public Health Laboratory	Matt Plumb et al
EPI_ISL_4049170	USA/MN-MDH-10911/2021	2021-08-13	North America	USA	Minnesota Department of Health, Public Health Laboratory	Minnesota Department of Health, Public Health Laboratory	Alexandra Lorentz et al
EPI_ISL_4049171	USA/MN-MDH-10912/2021	2021-08-13	North America	USA	Minnesota Department of Health, Public Health Laboratory	Minnesota Department of Health, Public Health Laboratory	Alexandra Lorentz et al
EPI_ISL_470772	USA/MN-MDH-1092/2020	2020-06-03	North America	USA	Minnesota Department of Health, Public Health Laboratory	Minnesota Department of Health, Public Health Laboratory	Matt Plumb et al
EPI_ISL_470773	USA/MN-MDH-1093/2020	2020-06-03	North America	USA	Minnesota Department of Health, Public Health Laboratory	Minnesota Department of Health, Public Health Laboratory	Matt Plumb et al
EPI_ISL_4049191	USA/MN-MDH-10932/2021	2021-08-15	North America	USA	Centracare Laboratory Services	Minnesota Department of Health, Public Health Laboratory	Alexandra Lorentz et al
EPI_ISL_470774	USA/MN-MDH-1094/2020	2020-06-03	North America	USA	Minnesota Department of Health, Public Health Laboratory	Minnesota Department of Health, Public Health Laboratory	Matt Plumb et al
EPI_ISL_4049204	USA/MN-MDH-10944/2021	2021-07-28	North America	USA	HealthPartners Central Lab	Minnesota Department of Health, Public Health Laboratory	Alexandra Lorentz et al
EPI_ISL_470775	USA/MN-MDH-1095/2020	2020-06-03	North America	USA	Minnesota Department of Health, Public Health Laboratory	Minnesota Department of Health, Public Health Laboratory	Matt Plumb et al
EPI_ISL_470776	USA/MN-MDH-1096/2020	2020-06-03	North America	USA	Minnesota Department of Health, Public Health Laboratory	Minnesota Department of Health, Public Health Laboratory	Matt Plumb et al
EPI_ISL_470777	USA/MN-MDH-1097/2020	2020-06-03	North America	USA	Minnesota Department of Health, Public Health Laboratory	Minnesota Department of Health, Public Health Laboratory	Matt Plumb et al
EPI_ISL_4049238	USA/MN-MDH-10978/2021	2021-08-02	North America	USA	Premier Medical Lab	Minnesota Department of Health, Public Health Laboratory	Alexandra Lorentz et al
EPI_ISL_470778	USA/MN-MDH-1098/2020	2020-06-03	North America	USA	Minnesota Department of Health, Public Health Laboratory	Minnesota Department of Health, Public Health Laboratory	Matt Plumb et al
EPI_ISL_470779	USA/MN-MDH-1099/2020	2020-06-03	North America	USA	Minnesota Department of Health, Public Health Laboratory	Minnesota Department of Health, Public Health Laboratory	Matt Plumb et al
EPI_ISL_470780	USA/MN-MDH-1100/2020	2020-06-03	North America	USA	Minnesota Department of Health, Public Health Laboratory	Minnesota Department of Health, Public Health Laboratory	Matt Plumb et al
EPI_ISL_470781	USA/MN-MDH-1101/2020	2020-06-03	North America	USA	Minnesota Department of Health, Public Health Laboratory	Minnesota Department of Health, Public Health Laboratory	Matt Plumb et al
EPI_ISL_470782	USA/MN-MDH-1102/2020	2020-06-03	North America	USA	Minnesota Department of Health, Public Health Laboratory	Minnesota Department of Health, Public Health Laboratory	Matt Plumb et al
EPI_ISL_470783	USA/MN-MDH-1103/2020	2020-06-03	North America	USA	Minnesota Department of Health, Public Health Laboratory	Minnesota Department of Health, Public Health Laboratory	Matt Plumb et al
EPI_ISL_470784	USA/MN-MDH-1104/2020	2020-06-03	North America	USA	Minnesota Department of Health, Public Health Laboratory	Minnesota Department of Health, Public Health Laboratory	Matt Plumb et al
EPI_ISL_470785	USA/MN-MDH-1105/2020	2020-06-03	North America	USA	Minnesota Department of Health, Public Health Laboratory	Minnesota Department of Health, Public Health Laboratory	Matt Plumb et al
EPI_ISL_4049559	USA/MN-MDH-11055/2021	2021-08-17	North America	USA	Minnesota Department of Health, Public Health Laboratory	Minnesota Department of Health, Public Health Laboratory	Alexandra Lorentz et al
EPI_ISL_470786	USA/MN-MDH-1106/2020	2020-06-03	North America	USA	Minnesota Department of Health, Public Health Laboratory	Minnesota Department of Health, Public Health Laboratory	Matt Plumb et al
EPI_ISL_470787	USA/MN-MDH-1107/2020	2020-06-03	North America	USA	Minnesota Department of Health, Public Health Laboratory	Minnesota Department of Health, Public Health Laboratory	Matt Plumb et al
EPI_ISL_470788	USA/MN-MDH-1108/2020	2020-06-03	North America	USA	Minnesota Department of Health, Public Health Laboratory	Minnesota Department of Health, Public Health Laboratory	Matt Plumb et al
EPI_ISL_470789	USA/MN-MDH-1109/2020	2020-06-03	North America	USA	Minnesota Department of Health, Public Health Laboratory	Minnesota Department of Health, Public Health Laboratory	Matt Plumb et al
EPI_ISL_4049563	USA/MN-MDH-11095/2021	2021-08-18	North America	USA	North Memorial	Minnesota Department of Health, Public Health Laboratory	Alexandra Lorentz et al
EPI_ISL_470790	USA/MN-MDH-1110/2020	2020-05-01	North America	USA	M Health Fairview	Minnesota Department of Health, Public Health Laboratory	Matt Plumb et al
EPI_ISL_470791	USA/MN-MDH-1111/2020	2020-05-03	North America	USA	M Health Fairview	Minnesota Department of Health, Public Health Laboratory	Matt Plumb et al
EPI_ISL_4049573	USA/MN-MDH-11117/2021	2021-08-11	North America	USA	Premier Medical Lab	Minnesota Department of Health, Public Health Laboratory	Alexandra Lorentz et al
EPI_ISL_470792	USA/MN-MDH-1112/2020	2020-05-03	North America	USA	M Health Fairview	Minnesota Department of Health, Public Health Laboratory	Matt Plumb et al
EPI_ISL_4049580	USA/MN-MDH-11125/2021	2021-08-11	North America	USA	Premier Medical Lab	Minnesota Department of Health, Public Health Laboratory	Alexandra Lorentz et al
EPI_ISL_4049575	USA/MN-MDH-11126/2021	2021-08-12	North America	USA	Premier Medical Lab	Minnesota Department of Health, Public Health Laboratory	Alexandra Lorentz et al
EPI_ISL_470793	USA/MN-MDH-1113/2020	2020-05-03	North America	USA	M Health Fairview	Minnesota Department of Health, Public Health Laboratory	Matt Plumb et al
EPI_ISL_470794	USA/MN-MDH-1114/2020	2020-05-04	North America	USA	M Health Fairview	Minnesota Department of Health, Public Health Laboratory	Matt Plumb et al
EPI_ISL_4049551	USA/MN-MDH-11142/2021	2021-08-10	North America	USA	Allina Health Laboratory	Minnesota Department of Health, Public Health Laboratory	Alexandra Lorentz et al
EPI_ISL_470795	USA/MN-MDH-1115/2020	2020-05-04	North America	USA	M Health Fairview	Minnesota Department of Health, Public Health Laboratory	Matt Plumb et al
EPI_ISL_4049499	USA/MN-MDH-11158/2021	2021-08-01	North America	USA	HealthPartners Central Lab	Minnesota Department of Health, Public Health Laboratory	Alexandra Lorentz et al
EPI_ISL_470796	USA/MN-MDH-1116/2020	2020-05-04	North America	USA	M Health Fairview	Minnesota Department of Health, Public Health Laboratory	Matt Plumb et al
EPI_ISL_470797	USA/MN-MDH-1117/2020	2020-05-04	North America	USA	M Health Fairview	Minnesota Department of Health, Public Health Laboratory	Matt Plumb et al
EPI_ISL_470798	USA/MN-MDH-1118/2020	2020-05-04	North America	USA	M Health Fairview	Minnesota Department of Health, Public Health Laboratory	Matt Plumb et al
EPI_ISL_470799	USA/MN-MDH-1119/2020	2020-05-05	North America	USA	M Health Fairview	Minnesota Department of Health, Public Health Laboratory	Matt Plumb et al
EPI_ISL_470800	USA/MN-MDH-1120/2020	2020-05-05	North America	USA	M Health Fairview	Minnesota Department of Health, Public Health Laboratory	Matt Plumb et al
EPI_ISL_476706	USA/MN-MDH-1121/2020	2020-04-21	North America	USA	Minnesota Department of Health, Public Health Laboratory	Minnesota Department of Health, Public Health Laboratory	Matt Plumb et al
EPI_ISL_476707	USA/MN-MDH-1122/2020	2020-04-23	North America	USA	Minnesota Department of Health, Public Health Laboratory	Minnesota Department of Health, Public Health Laboratory	Matt Plumb et al
EPI_ISL_4049248	USA/MN-MDH-11224/2021	2021-08-16	North America	USA	Minnesota Department of Health, Public Health Laboratory	Minnesota Department of Health, Public Health Laboratory	Alexandra Lorentz et al
EPI_ISL_476708	USA/MN-MDH-1123/2020	2020-04-23	North America	USA	Minnesota Department of Health, Public Health Laboratory	Minnesota Department of Health, Public Health Laboratory	Matt Plumb et al
EPI_ISL_476709	USA/MN-MDH-1124/2020	2020-04-23	North America	USA	Minnesota Department of Health, Public Health Laboratory	Minnesota Department of Health, Public Health Laboratory	Matt Plumb et al
EPI_ISL_476710	USA/MN-MDH-1125/2020	2020-04-23	North America	USA	Minnesota Department of Health, Public Health Laboratory	Minnesota Department of Health, Public Health Laboratory	Matt Plumb et al
EPI_ISL_476711	USA/MN-MDH-1126/2020	2020-04-23	North America	USA	Minnesota Department of Health, Public Health Laboratory	Minnesota Department of Health, Public Health Laboratory	Matt Plumb et al
EPI_ISL_4049256	USA/MN-MDH-11262/2021	2021-08-20	North America	USA	Minnesota Department of Health, Public Health Laboratory	Minnesota Department of Health, Public Health Laboratory	Alexandra Lorentz et al
EPI_ISL_4049254	USA/MN-MDH-11265/2021	2021-07-30	North America	USA	HealthPartners Central Lab	Minnesota Department of Health, Public Health Laboratory	Alexandra Lorentz et al
EPI_ISL_476712	USA/MN-MDH-1127/2020	2020-04-23	North America	USA	Minnesota Department of Health, Public Health Laboratory	Minnesota Department of Health, Public Health Laboratory	Matt Plumb et al
EPI_ISL_476713	USA/MN-MDH-1128/2020	2020-04-25	North America	USA	Minnesota Department of Health, Public Health Laboratory	Minnesota Department of Health, Public Health Laboratory	Matt Plumb et al
EPI_ISL_476714	USA/MN-MDH-1129/2020	2020-04-25	North America	USA	Minnesota Department of Health, Public Health Laboratory	Minnesota Department of Health, Public Health Laboratory	Matt Plumb et al
EPI_ISL_476715	USA/MN-MDH-1130/2020	2020-04-25	North America	USA	Minnesota Department of Health, Public Health Laboratory	Minnesota Department of Health, Public Health Laboratory	Matt Plumb et al
EPI_ISL_3944265	USA/MN-MDH-11302/2021	2021-08-25	North America	USA	Minnesota Department of Health, Public Health Laboratory	Minnesota Department of Health, Public Health Laboratory	Alexandra Lorentz et al
EPI_ISL_476716	USA/MN-MDH-1131/2020	2020-04-25	North America	USA	Minnesota Department of Health, Public Health Laboratory	Minnesota Department of Health, Public Health Laboratory	Matt Plumb et al
EPI_ISL_476717	USA/MN-MDH-1132/2020	2020-04-26	North America	USA	Minnesota Department of Health, Public Health Laboratory	Minnesota Department of Health, Public Health Laboratory	Matt Plumb et al
EPI_ISL_476718	USA/MN-MDH-1133/2020	2020-04-26	North America	USA	Minnesota Department of Health, Public Health Laboratory	Minnesota Department of Health, Public Health Laboratory	Matt Plumb et al
EPI_ISL_476719	USA/MN-MDH-1134/2020	2020-04-26	North America	USA	Minnesota Department of Health, Public Health Laboratory	Minnesota Department of Health, Public Health Laboratory	Matt Plumb et al
EPI_ISL_3944286	USA/MN-MDH-11344/2021	2021-08-23	North America	USA	Minnesota Department of Health, Public Health Laboratory	Minnesota Department of Health, Public Health Laboratory	Alexandra Lorentz et al
EPI_ISL_476720	USA/MN-MDH-1135/2020	2020-04-28	North America	USA	Minnesota Department of Health, Public Health Laboratory	Minnesota Department of Health, Public Health Laboratory	Matt Plumb et al
EPI_ISL_3944288	USA/MN-MDH-11350/2021	2021-08-25	North America	USA	Minnesota Department of Health, Public Health Laboratory	Minnesota Department of Health, Public Health Laboratory	Alexandra Lorentz et al
EPI_ISL_476721	USA/MN-MDH-1136/2020	2020-04-28	North America	USA	Minnesota Department of Health, Public Health Laboratory	Minnesota Department of Health, Public Health Laboratory	Matt Plumb et al
EPI_ISL_476722	USA/MN-MDH-1137/2020	2020-04-28	North America	USA	Minnesota Department of Health, Public Health Laboratory	Minnesota Department of Health, Public Health Laboratory	Matt Plumb et al
EPI_ISL_476723	USA/MN-MDH-1138/2020	2020-04-28	North America	USA	Minnesota Department of Health, Public Health Laboratory	Minnesota Department of Health, Public Health Laboratory	Matt Plumb et al
EPI_ISL_476724	USA/MN-MDH-1139/2020	2020-04-28	North America	USA	Minnesota Department of Health, Public Health Laboratory	Minnesota Department of Health, Public Health Laboratory	Matt Plumb et al
EPI_ISL_3942057	USA/MN-MDH-11390/2021	2021-08-10	North America	USA	HealthPartners Central Lab	Minnesota Department of Health, Public Health Laboratory	Alexandra Lorentz et al
EPI_ISL_476725	USA/MN-MDH-1140/2020	2020-04-28	North America	USA	Minnesota Department of Health, Public Health Laboratory	Minnesota Department of Health, Public Health Laboratory	Matt Plumb et al
EPI_ISL_476726	USA/MN-MDH-1141/2020	2020-04-28	North America	USA	Minnesota Department of Health, Public Health Laboratory	Minnesota Department of Health, Public Health Laboratory	Matt Plumb et al
EPI_ISL_3942066	USA/MN-MDH-11416/2021	2021-08-10	North America	USA	HealthPartners Central Lab	Minnesota Department of Health, Public Health Laboratory	Alexandra Lorentz et al
EPI_ISL_476727	USA/MN-MDH-1142/2020	2020-04-28	North America	USA	Minnesota Department of Health, Public Health Laboratory	Minnesota Department of Health, Public Health Laboratory	Matt Plumb et al
EPI_ISL_3942071	USA/MN-MDH-11425/2021	2021-08-10	North America	USA	HealthPartners Central Lab	Minnesota Department of Health, Public Health Laboratory	Alexandra Lorentz et al
EPI_ISL_476728	USA/MN-MDH-1143/2020	2020-04-28	North America	USA	Minnesota Department of Health, Public Health Laboratory	Minnesota Department of Health, Public Health Laboratory	Matt Plumb et al
EPI_ISL_4050587	USA/MN-MDH-11437/2021	2021-08-26	North America	USA	Minnesota Department of Health, Public Health Laboratory	Minnesota Department of Health, Public Health Laboratory	Alexandra Lorentz et al
EPI_ISL_4050588	USA/MN-MDH-11439/2021	2021-08-29	North America	USA	Minnesota Department of Health, Public Health Laboratory	Minnesota Department of Health, Public Health Laboratory	Alexandra Lorentz et al
EPI_ISL_476729	USA/MN-MDH-1144/2020	2020-04-28	North America	USA	Minnesota Department of Health, Public Health Laboratory	Minnesota Department of Health, Public Health Laboratory	Matt Plumb et al
EPI_ISL_4050589	USA/MN-MDH-11440/2021	2021-08-30	North America	USA	Minnesota Department of Health, Public Health Laboratory	Minnesota Department of Health, Public Health Laboratory	Alexandra Lorentz et al
EPI_ISL_4050590	USA/MN-MDH-11441/2021	2021-08-27	North America	USA	Minnesota Department of Health, Public Health Laboratory	Minnesota Department of Health, Public Health Laboratory	Alexandra Lorentz et al
EPI_ISL_4050592	USA/MN-MDH-11443/2021	2021-08-26	North America	USA	Minnesota Department of Health, Public Health Laboratory	Minnesota Department of Health, Public Health Laboratory	Alexandra Lorentz et al
EPI_ISL_4050666	USA/MN-MDH-11444/2021	2021-08-27	North America	USA	Minnesota Department of Health, Public Health Laboratory	Minnesota Department of Health, Public Health Laboratory	Alexandra Lorentz et al
EPI_ISL_4050593	USA/MN-MDH-11446/2021	2021-08-28	North America	USA	Minnesota Department of Health, Public Health Laboratory	Minnesota Department of Health, Public Health Laboratory	Alexandra Lorentz et al
EPI_ISL_4050594	USA/MN-MDH-11447/2021	2021-08-27	North America	USA	Minnesota Department of Health, Public Health Laboratory	Minnesota Department of Health, Public Health Laboratory	Alexandra Lorentz et al
EPI_ISL_4050595	USA/MN-MDH-11448/2021	2021-08-26	North America	USA	Minnesota Department of Health, Public Health Laboratory	Minnesota Department of Health, Public Health Laboratory	Alexandra Lorentz et al
EPI_ISL_4050596	USA/MN-MDH-11449/2021	2021-08-28	North America	USA	Minnesota Department of Health, Public Health Laboratory	Minnesota Department of Health, Public Health Laboratory	Alexandra Lorentz et al
EPI_ISL_476730	USA/MN-MDH-1145/2020	2020-04-28	North America	USA	Minnesota Department of Health, Public Health Laboratory	Minnesota Department of Health, Public Health Laboratory	Matt Plumb et al
EPI_ISL_4050597	USA/MN-MDH-11450/2021	2021-08-24	North America	USA	Minnesota Department of Health, Public Health Laboratory	Minnesota Department of Health, Public Health Laboratory	Alexandra Lorentz et al
EPI_ISL_4050598	USA/MN-MDH-11451/2021	2021-08-23	North America	USA	Minnesota Department of Health, Public Health Laboratory	Minnesota Department of Health, Public Health Laboratory	Alexandra Lorentz et al
EPI_ISL_4050599	USA/MN-MDH-11453/2021	2021-08-24	North America	USA	Minnesota Department of Health, Public Health Laboratory	Minnesota Department of Health, Public Health Laboratory	Alexandra Lorentz et al
EPI_ISL_4050601	USA/MN-MDH-11455/2021	2021-08-20	North America	USA	Minnesota Department of Health, Public Health Laboratory	Minnesota Department of Health, Public Health Laboratory	Alexandra Lorentz et al
EPI_ISL_4050602	USA/MN-MDH-11456/2021	2021-08-24	North America	USA	Minnesota Department of Health, Public Health Laboratory	Minnesota Department of Health, Public Health Laboratory	Alexandra Lorentz et al
EPI_ISL_4050603	USA/MN-MDH-11457/2021	2021-08-24	North America	USA	Minnesota Department of Health, Public Health Laboratory	Minnesota Department of Health, Public Health Laboratory	Alexandra Lorentz et al
EPI_ISL_4050604	USA/MN-MDH-11458/2021	2021-08-25	North America	USA	Minnesota Department of Health, Public Health Laboratory	Minnesota Department of Health, Public Health Laboratory	Alexandra Lorentz et al
EPI_ISL_4050664	USA/MN-MDH-11459/2021	2021-08-29	North America	USA	Minnesota Department of Health, Public Health Laboratory	Minnesota Department of Health, Public Health Laboratory	Alexandra Lorentz et al
EPI_ISL_476731	USA/MN-MDH-1146/2020	2020-04-28	North America	USA	Minnesota Department of Health, Public Health Laboratory	Minnesota Department of Health, Public Health Laboratory	Matt Plumb et al
EPI_ISL_4050605	USA/MN-MDH-11460/2021	2021-08-24	North America	USA	Minnesota Department of Health, Public Health Laboratory	Minnesota Department of Health, Public Health Laboratory	Alexandra Lorentz et al
EPI_ISL_4050606	USA/MN-MDH-11461/2021	2021-08-26	North America	USA	Minnesota Department of Health, Public Health Laboratory	Minnesota Department of Health, Public Health Laboratory	Alexandra Lorentz et al
EPI_ISL_4050608	USA/MN-MDH-11463/2021	2021-08-29	North America	USA	Minnesota Department of Health, Public Health Laboratory	Minnesota Department of Health, Public Health Laboratory	Alexandra Lorentz et al
EPI_ISL_4050610	USA/MN-MDH-11466/2021	2021-08-28	North America	USA	Minnesota Department of Health, Public Health Laboratory	Minnesota Department of Health, Public Health Laboratory	Alexandra Lorentz et al
EPI_ISL_4050659	USA/MN-MDH-11467/2021	2021-08-27	North America	USA	Minnesota Department of Health, Public Health Laboratory	Minnesota Department of Health, Public Health Laboratory	Alexandra Lorentz et al
EPI_ISL_4050611	USA/MN-MDH-11468/2021	2021-08-27	North America	USA	Minnesota Department of Health, Public Health Laboratory	Minnesota Department of Health, Public Health Laboratory	Alexandra Lorentz et al
EPI_ISL_4050612	USA/MN-MDH-11469/2021	2021-08-27	North America	USA	Minnesota Department of Health, Public Health Laboratory	Minnesota Department of Health, Public Health Laboratory	Alexandra Lorentz et al
EPI_ISL_476732	USA/MN-MDH-1147/2020	2020-04-30	North America	USA	Minnesota Department of Health, Public Health Laboratory	Minnesota Department of Health, Public Health Laboratory	Matt Plumb et al
EPI_ISL_4050614	USA/MN-MDH-11472/2021	2021-08-25	North America	USA	Minnesota Department of Health, Public Health Laboratory	Minnesota Department of Health, Public Health Laboratory	Alexandra Lorentz et al
EPI_ISL_4050615	USA/MN-MDH-11473/2021	2021-08-30	North America	USA	Centracare Laboratory Services	Minnesota Department of Health, Public Health Laboratory	Alexandra Lorentz et al
EPI_ISL_4050616	USA/MN-MDH-11474/2021	2021-08-23	North America	USA	Minnesota Department of Health, Public Health Laboratory	Minnesota Department of Health, Public Health Laboratory	Alexandra Lorentz et al
EPI_ISL_4050655	USA/MN-MDH-11475/2021	2021-08-24	North America	USA	Minnesota Department of Health, Public Health Laboratory	Minnesota Department of Health, Public Health Laboratory	Alexandra Lorentz et al
EPI_ISL_4050656	USA/MN-MDH-11476/2021	2021-08-27	North America	USA	Minnesota Department of Health, Public Health Laboratory	Minnesota Department of Health, Public Health Laboratory	Alexandra Lorentz et al
EPI_ISL_4050617	USA/MN-MDH-11477/2021	2021-08-28	North America	USA	Minnesota Department of Health, Public Health Laboratory	Minnesota Department of Health, Public Health Laboratory	Alexandra Lorentz et al
EPI_ISL_4050618	USA/MN-MDH-11478/2021	2021-08-28	North America	USA	Minnesota Department of Health, Public Health Laboratory	Minnesota Department of Health, Public Health Laboratory	Alexandra Lorentz et al
EPI_ISL_4050619	USA/MN-MDH-11479/2021	2021-08-30	North America	USA	Minnesota Department of Health, Public Health Laboratory	Minnesota Department of Health, Public Health Laboratory	Alexandra Lorentz et al
EPI_ISL_476733	USA/MN-MDH-1148/2020	2020-04-30	North America	USA	Minnesota Department of Health, Public Health Laboratory	Minnesota Department of Health, Public Health Laboratory	Matt Plumb et al
EPI_ISL_4050620	USA/MN-MDH-11480/2021	2021-08-30	North America	USA	Minnesota Department of Health, Public Health Laboratory	Minnesota Department of Health, Public Health Laboratory	Alexandra Lorentz et al
EPI_ISL_4050660	USA/MN-MDH-11482/2021	2021-08-25	North America	USA	Minnesota Department of Health, Public Health Laboratory	Minnesota Department of Health, Public Health Laboratory	Alexandra Lorentz et al
EPI_ISL_4050621	USA/MN-MDH-11484/2021	2021-08-13	North America	USA	Minnesota Department of Health, Public Health Laboratory	Minnesota Department of Health, Public Health Laboratory	Alexandra Lorentz et al
EPI_ISL_4050623	USA/MN-MDH-11486/2021	2021-08-17	North America	USA	Minnesota Department of Health, Public Health Laboratory	Minnesota Department of Health, Public Health Laboratory	Alexandra Lorentz et al
EPI_ISL_4050624	USA/MN-MDH-11488/2021	2021-08-18	North America	USA	Minnesota Department of Health, Public Health Laboratory	Minnesota Department of Health, Public Health Laboratory	Alexandra Lorentz et al
EPI_ISL_4050625	USA/MN-MDH-11489/2021	2021-08-19	North America	USA	Minnesota Department of Health, Public Health Laboratory	Minnesota Department of Health, Public Health Laboratory	Alexandra Lorentz et al
EPI_ISL_476734	USA/MN-MDH-1149/2020	2020-04-30	North America	USA	Minnesota Department of Health, Public Health Laboratory	Minnesota Department of Health, Public Health Laboratory	Matt Plumb et al
EPI_ISL_4050626	USA/MN-MDH-11490/2021	2021-08-20	North America	USA	Minnesota Department of Health, Public Health Laboratory	Minnesota Department of Health, Public Health Laboratory	Alexandra Lorentz et al
EPI_ISL_4050627	USA/MN-MDH-11491/2021	2021-08-23	North America	USA	Minnesota Department of Health, Public Health Laboratory	Minnesota Department of Health, Public Health Laboratory	Alexandra Lorentz et al
EPI_ISL_4050628	USA/MN-MDH-11492/2021	2021-08-23	North America	USA	Minnesota Department of Health, Public Health Laboratory	Minnesota Department of Health, Public Health Laboratory	Alexandra Lorentz et al
EPI_ISL_4050630	USA/MN-MDH-11494/2021	2021-08-23	North America	USA	Minnesota Department of Health, Public Health Laboratory	Minnesota Department of Health, Public Health Laboratory	Alexandra Lorentz et al
EPI_ISL_4050631	USA/MN-MDH-11495/2021	2021-08-24	North America	USA	Minnesota Department of Health, Public Health Laboratory	Minnesota Department of Health, Public Health Laboratory	Alexandra Lorentz et al
EPI_ISL_4050632	USA/MN-MDH-11496/2021	2021-08-25	North America	USA	Minnesota Department of Health, Public Health Laboratory	Minnesota Department of Health, Public Health Laboratory	Alexandra Lorentz et al
EPI_ISL_4050633	USA/MN-MDH-11497/2021	2021-08-26	North America	USA	Minnesota Department of Health, Public Health Laboratory	Minnesota Department of Health, Public Health Laboratory	Alexandra Lorentz et al
EPI_ISL_4050634	USA/MN-MDH-11498/2021	2021-08-29	North America	USA	Minnesota Department of Health, Public Health Laboratory	Minnesota Department of Health, Public Health Laboratory	Alexandra Lorentz et al
EPI_ISL_4050662	USA/MN-MDH-11499/2021	2021-08-29	North America	USA	Minnesota Department of Health, Public Health Laboratory	Minnesota Department of Health, Public Health Laboratory	Alexandra Lorentz et al
EPI_ISL_437360	USA/MN-MDH-115/2020	2020-03-21	North America	USA	Minnesota Department of Health, Public Health Laboratory	Minnesota Department of Health, Public Health Laboratory	Matt Plumb et al
EPI_ISL_476735	USA/MN-MDH-1150/2020	2020-04-30	North America	USA	Minnesota Department of Health, Public Health Laboratory	Minnesota Department of Health, Public Health Laboratory	Matt Plumb et al
EPI_ISL_4050635	USA/MN-MDH-11500/2021	2021-08-30	North America	USA	Minnesota Department of Health, Public Health Laboratory	Minnesota Department of Health, Public Health Laboratory	Alexandra Lorentz et al
EPI_ISL_4050636	USA/MN-MDH-11501/2021	2021-08-28	North America	USA	Minnesota Department of Health, Public Health Laboratory	Minnesota Department of Health, Public Health Laboratory	Alexandra Lorentz et al
EPI_ISL_4050637	USA/MN-MDH-11502/2021	2021-08-28	North America	USA	Minnesota Department of Health, Public Health Laboratory	Minnesota Department of Health, Public Health Laboratory	Alexandra Lorentz et al
EPI_ISL_4050658	USA/MN-MDH-11505/2021	2021-08-28	North America	USA	Minnesota Department of Health, Public Health Laboratory	Minnesota Department of Health, Public Health Laboratory	Alexandra Lorentz et al
EPI_ISL_4050638	USA/MN-MDH-11506/2021	2021-08-29	North America	USA	Minnesota Department of Health, Public Health Laboratory	Minnesota Department of Health, Public Health Laboratory	Alexandra Lorentz et al
EPI_ISL_4050639	USA/MN-MDH-11507/2021	2021-08-20	North America	USA	Minnesota Department of Health, Public Health Laboratory	Minnesota Department of Health, Public Health Laboratory	Alexandra Lorentz et al
EPI_ISL_4050640	USA/MN-MDH-11508/2021	2021-08-25	North America	USA	Minnesota Department of Health, Public Health Laboratory	Minnesota Department of Health, Public Health Laboratory	Alexandra Lorentz et al
EPI_ISL_476736	USA/MN-MDH-1151/2020	2020-04-30	North America	USA	Minnesota Department of Health, Public Health Laboratory	Minnesota Department of Health, Public Health Laboratory	Matt Plumb et al
EPI_ISL_4050642	USA/MN-MDH-11510/2021	2021-08-25	North America	USA	Minnesota Department of Health, Public Health Laboratory	Minnesota Department of Health, Public Health Laboratory	Alexandra Lorentz et al
EPI_ISL_4050643	USA/MN-MDH-11511/2021	2021-08-25	North America	USA	Minnesota Department of Health, Public Health Laboratory	Minnesota Department of Health, Public Health Laboratory	Alexandra Lorentz et al
EPI_ISL_4050644	USA/MN-MDH-11512/2021	2021-08-26	North America	USA	Minnesota Department of Health, Public Health Laboratory	Minnesota Department of Health, Public Health Laboratory	Alexandra Lorentz et al
EPI_ISL_4050645	USA/MN-MDH-11513/2021	2021-08-27	North America	USA	Minnesota Department of Health, Public Health Laboratory	Minnesota Department of Health, Public Health Laboratory	Alexandra Lorentz et al
EPI_ISL_4050646	USA/MN-MDH-11514/2021	2021-08-26	North America	USA	Minnesota Department of Health, Public Health Laboratory	Minnesota Department of Health, Public Health Laboratory	Alexandra Lorentz et al
EPI_ISL_4050647	USA/MN-MDH-11515/2021	2021-08-26	North America	USA	Minnesota Department of Health, Public Health Laboratory	Minnesota Department of Health, Public Health Laboratory	Alexandra Lorentz et al
EPI_ISL_4050648	USA/MN-MDH-11516/2021	2021-08-26	North America	USA	Minnesota Department of Health, Public Health Laboratory	Minnesota Department of Health, Public Health Laboratory	Alexandra Lorentz et al
EPI_ISL_4050649	USA/MN-MDH-11517/2021	2021-08-24	North America	USA	Minnesota Department of Health, Public Health Laboratory	Minnesota Department of Health, Public Health Laboratory	Alexandra Lorentz et al
EPI_ISL_4050657	USA/MN-MDH-11519/2021	2021-08-25	North America	USA	Minnesota Department of Health, Public Health Laboratory	Minnesota Department of Health, Public Health Laboratory	Alexandra Lorentz et al
EPI_ISL_476737	USA/MN-MDH-1152/2020	2020-05-01	North America	USA	Minnesota Department of Health, Public Health Laboratory	Minnesota Department of Health, Public Health Laboratory	Matt Plumb et al
EPI_ISL_4050650	USA/MN-MDH-11520/2021	2021-08-26	North America	USA	Minnesota Department of Health, Public Health Laboratory	Minnesota Department of Health, Public Health Laboratory	Alexandra Lorentz et al
EPI_ISL_4050651	USA/MN-MDH-11521/2021	2021-08-24	North America	USA	Minnesota Department of Health, Public Health Laboratory	Minnesota Department of Health, Public Health Laboratory	Alexandra Lorentz et al
EPI_ISL_4050652	USA/MN-MDH-11522/2021	2021-08-27	North America	USA	Minnesota Department of Health, Public Health Laboratory	Minnesota Department of Health, Public Health Laboratory	Alexandra Lorentz et al
EPI_ISL_4050653	USA/MN-MDH-11523/2021	2021-08-29	North America	USA	Minnesota Department of Health, Public Health Laboratory	Minnesota Department of Health, Public Health Laboratory	Alexandra Lorentz et al
EPI_ISL_4050654	USA/MN-MDH-11524/2021	2021-08-24	North America	USA	Minnesota Department of Health, Public Health Laboratory	Minnesota Department of Health, Public Health Laboratory	Alexandra Lorentz et al
EPI_ISL_476738	USA/MN-MDH-1153/2020	2020-05-02	North America	USA	Minnesota Department of Health, Public Health Laboratory	Minnesota Department of Health, Public Health Laboratory	Matt Plumb et al
EPI_ISL_4049640	USA/MN-MDH-11537/2021	2021-08-19	North America	USA	Minnesota Department of Health, Public Health Laboratory	Minnesota Department of Health, Public Health Laboratory	Alexandra Lorentz et al
EPI_ISL_476739	USA/MN-MDH-1154/2020	2020-05-04	North America	USA	Minnesota Department of Health, Public Health Laboratory	Minnesota Department of Health, Public Health Laboratory	Matt Plumb et al
EPI_ISL_4049643	USA/MN-MDH-11541/2021	2021-08-20	North America	USA	Minnesota Department of Health, Public Health Laboratory	Minnesota Department of Health, Public Health Laboratory	Alexandra Lorentz et al
EPI_ISL_476740	USA/MN-MDH-1155/2020	2020-05-04	North America	USA	Minnesota Department of Health, Public Health Laboratory	Minnesota Department of Health, Public Health Laboratory	Matt Plumb et al
EPI_ISL_476741	USA/MN-MDH-1156/2020	2020-05-04	North America	USA	Minnesota Department of Health, Public Health Laboratory	Minnesota Department of Health, Public Health Laboratory	Matt Plumb et al
EPI_ISL_4049650	USA/MN-MDH-11567/2021	2021-08-21	North America	USA	Minnesota Department of Health, Public Health Laboratory	Minnesota Department of Health, Public Health Laboratory	Alexandra Lorentz et al
EPI_ISL_476742	USA/MN-MDH-1157/2020	2020-05-04	North America	USA	Minnesota Department of Health, Public Health Laboratory	Minnesota Department of Health, Public Health Laboratory	Matt Plumb et al
EPI_ISL_4049652	USA/MN-MDH-11571/2021	2021-08-20	North America	USA	Minnesota Department of Health, Public Health Laboratory	Minnesota Department of Health, Public Health Laboratory	Alexandra Lorentz et al
EPI_ISL_4049655	USA/MN-MDH-11576/2021	2021-08-20	North America	USA	Minnesota Department of Health, Public Health Laboratory	Minnesota Department of Health, Public Health Laboratory	Alexandra Lorentz et al
EPI_ISL_476743	USA/MN-MDH-1158/2020	2020-05-04	North America	USA	Minnesota Department of Health, Public Health Laboratory	Minnesota Department of Health, Public Health Laboratory	Matt Plumb et al
EPI_ISL_476744	USA/MN-MDH-1159/2020	2020-05-04	North America	USA	Minnesota Department of Health, Public Health Laboratory	Minnesota Department of Health, Public Health Laboratory	Matt Plumb et al
EPI_ISL_476745	USA/MN-MDH-1160/2020	2020-05-04	North America	USA	Minnesota Department of Health, Public Health Laboratory	Minnesota Department of Health, Public Health Laboratory	Matt Plumb et al
EPI_ISL_476746	USA/MN-MDH-1161/2020	2020-05-04	North America	USA	Minnesota Department of Health, Public Health Laboratory	Minnesota Department of Health, Public Health Laboratory	Matt Plumb et al
EPI_ISL_476747	USA/MN-MDH-1162/2020	2020-05-04	North America	USA	Minnesota Department of Health, Public Health Laboratory	Minnesota Department of Health, Public Health Laboratory	Matt Plumb et al
EPI_ISL_476748	USA/MN-MDH-1163/2020	2020-05-03	North America	USA	Minnesota Department of Health, Public Health Laboratory	Minnesota Department of Health, Public Health Laboratory	Matt Plumb et al
EPI_ISL_476749	USA/MN-MDH-1164/2020	2020-05-05	North America	USA	Minnesota Department of Health, Public Health Laboratory	Minnesota Department of Health, Public Health Laboratory	Matt Plumb et al
EPI_ISL_476750	USA/MN-MDH-1165/2020	2020-05-05	North America	USA	Minnesota Department of Health, Public Health Laboratory	Minnesota Department of Health, Public Health Laboratory	Matt Plumb et al
EPI_ISL_476751	USA/MN-MDH-1166/2020	2020-05-05	North America	USA	Minnesota Department of Health, Public Health Laboratory	Minnesota Department of Health, Public Health Laboratory	Matt Plumb et al
EPI_ISL_476752	USA/MN-MDH-1167/2020	2020-05-05	North America	USA	Minnesota Department of Health, Public Health Laboratory	Minnesota Department of Health, Public Health Laboratory	Matt Plumb et al
EPI_ISL_476753	USA/MN-MDH-1168/2020	2020-05-14	North America	USA	Minnesota Department of Health, Public Health Laboratory	Minnesota Department of Health, Public Health Laboratory	Matt Plumb et al
EPI_ISL_476754	USA/MN-MDH-1169/2020	2020-05-14	North America	USA	Minnesota Department of Health, Public Health Laboratory	Minnesota Department of Health, Public Health Laboratory	Matt Plumb et al
EPI_ISL_427273	USA/MN-MDH-117/2020	2020-03-20	North America	USA	Minnesota Department of Health, Public Health Laboratory	Minnesota Department of Health, Public Health Laboratory	Matt Plumb et al
EPI_ISL_476755	USA/MN-MDH-1170/2020	2020-05-14	North America	USA	Minnesota Department of Health, Public Health Laboratory	Minnesota Department of Health, Public Health Laboratory	Matt Plumb et al
EPI_ISL_476756	USA/MN-MDH-1171/2020	2020-05-18	North America	USA	Minnesota Department of Health, Public Health Laboratory	Minnesota Department of Health, Public Health Laboratory	Matt Plumb et al
EPI_ISL_476757	USA/MN-MDH-1172/2020	2020-05-21	North America	USA	Minnesota Department of Health, Public Health Laboratory	Minnesota Department of Health, Public Health Laboratory	Matt Plumb et al
EPI_ISL_476758	USA/MN-MDH-1173/2020	2020-05-21	North America	USA	Minnesota Department of Health, Public Health Laboratory	Minnesota Department of Health, Public Health Laboratory	Matt Plumb et al
EPI_ISL_476759	USA/MN-MDH-1174/2020	2020-05-21	North America	USA	Minnesota Department of Health, Public Health Laboratory	Minnesota Department of Health, Public Health Laboratory	Matt Plumb et al
EPI_ISL_4051908	USA/MN-MDH-11745/2021	2021-08-25	North America	USA	Minnesota Department of Health, Public Health Laboratory	Minnesota Department of Health, Public Health Laboratory	Alexandra Lorentz et al
EPI_ISL_476760	USA/MN-MDH-1175/2020	2020-05-21	North America	USA	Minnesota Department of Health, Public Health Laboratory	Minnesota Department of Health, Public Health Laboratory	Matt Plumb et al
EPI_ISL_476761	USA/MN-MDH-1176/2020	2020-05-21	North America	USA	Minnesota Department of Health, Public Health Laboratory	Minnesota Department of Health, Public Health Laboratory	Matt Plumb et al
EPI_ISL_476762	USA/MN-MDH-1177/2020	2020-06-01	North America	USA	Minnesota Department of Health, Public Health Laboratory	Minnesota Department of Health, Public Health Laboratory	Matt Plumb et al
EPI_ISL_4062483	USA/MN-MDH-11776/2021	2021-08-17	North America	USA	Allina Health Laboratory	Minnesota Department of Health, Public Health Laboratory	Alexandra Lorentz et al
EPI_ISL_476763	USA/MN-MDH-1178/2020	2020-06-03	North America	USA	Minnesota Department of Health, Public Health Laboratory	Minnesota Department of Health, Public Health Laboratory	Matt Plumb et al
EPI_ISL_476764	USA/MN-MDH-1179/2020	2020-06-03	North America	USA	Minnesota Department of Health, Public Health Laboratory	Minnesota Department of Health, Public Health Laboratory	Matt Plumb et al
EPI_ISL_4062497	USA/MN-MDH-11790/2021	2021-08-19	North America	USA	Minnesota Department of Health, Public Health Laboratory	Minnesota Department of Health, Public Health Laboratory	Alexandra Lorentz et al
EPI_ISL_4062499	USA/MN-MDH-11792/2021	2021-08-19	North America	USA	Minnesota Department of Health, Public Health Laboratory	Minnesota Department of Health, Public Health Laboratory	Alexandra Lorentz et al
EPI_ISL_427274	USA/MN-MDH-118/2020	2020-03-20	North America	USA	Minnesota Department of Health, Public Health Laboratory	Minnesota Department of Health, Public Health Laboratory	Matt Plumb et al
EPI_ISL_476765	USA/MN-MDH-1180/2020	2020-06-03	North America	USA	Minnesota Department of Health, Public Health Laboratory	Minnesota Department of Health, Public Health Laboratory	Matt Plumb et al
EPI_ISL_476766	USA/MN-MDH-1181/2020	2020-06-03	North America	USA	Minnesota Department of Health, Public Health Laboratory	Minnesota Department of Health, Public Health Laboratory	Matt Plumb et al
EPI_ISL_4062520	USA/MN-MDH-11813/2021	2021-08-19	North America	USA	Minnesota Department of Health, Public Health Laboratory	Minnesota Department of Health, Public Health Laboratory	Alexandra Lorentz et al
EPI_ISL_477272	USA/MN-MDH-1182/2020	2020-05-21	North America	USA	Mayo Clinic & Mayo Clinic Laboratories	Minnesota Department of Health, Public Health Laboratory	Matt Plumb et al
EPI_ISL_4062536	USA/MN-MDH-11829/2021	2021-08-16	North America	USA	Allina Health Laboratory	Minnesota Department of Health, Public Health Laboratory	Alexandra Lorentz et al
EPI_ISL_477273	USA/MN-MDH-1183/2020	2020-05-20	North America	USA	Mayo Clinic & Mayo Clinic Laboratories	Minnesota Department of Health, Public Health Laboratory	Matt Plumb et al
EPI_ISL_477274	USA/MN-MDH-1184/2020	2020-05-22	North America	USA	Mayo Clinic & Mayo Clinic Laboratories	Minnesota Department of Health, Public Health Laboratory	Matt Plumb et al
EPI_ISL_4062550	USA/MN-MDH-11843/2021	2021-08-18	North America	USA	North Memorial	Minnesota Department of Health, Public Health Laboratory	Alexandra Lorentz et al
EPI_ISL_477275	USA/MN-MDH-1185/2020	2020-05-20	North America	USA	Mayo Clinic & Mayo Clinic Laboratories	Minnesota Department of Health, Public Health Laboratory	Matt Plumb et al
EPI_ISL_4062560	USA/MN-MDH-11853/2021	2021-08-10	North America	USA	HealthPartners Central Lab	Minnesota Department of Health, Public Health Laboratory	Alexandra Lorentz et al
EPI_ISL_477276	USA/MN-MDH-1186/2020	2020-04-20	North America	USA	Mayo Clinic & Mayo Clinic Laboratories	Minnesota Department of Health, Public Health Laboratory	Matt Plumb et al
EPI_ISL_4063215	USA/MN-MDH-11863/2021	2021-08-06	North America	USA	M Health Fairview	Minnesota Department of Health, Public Health Laboratory	Alexandra Lorentz et al
EPI_ISL_477277	USA/MN-MDH-1187/2020	2020-04-29	North America	USA	M Health Fairview	Minnesota Department of Health, Public Health Laboratory	Matt Plumb et al
EPI_ISL_4063227	USA/MN-MDH-11875/2021	2021-08-10	North America	USA	M Health Fairview	Minnesota Department of Health, Public Health Laboratory	Alexandra Lorentz et al
EPI_ISL_477278	USA/MN-MDH-1188/2020	2020-05-02	North America	USA	M Health Fairview	Minnesota Department of Health, Public Health Laboratory	Matt Plumb et al
EPI_ISL_4063238	USA/MN-MDH-11886/2021	2021-08-08	North America	USA	M Health Fairview	Minnesota Department of Health, Public Health Laboratory	Alexandra Lorentz et al
EPI_ISL_477279	USA/MN-MDH-1189/2020	2020-05-02	North America	USA	M Health Fairview	Minnesota Department of Health, Public Health Laboratory	Matt Plumb et al
EPI_ISL_4063242	USA/MN-MDH-11890/2021	2021-08-09	North America	USA	M Health Fairview	Minnesota Department of Health, Public Health Laboratory	Alexandra Lorentz et al
EPI_ISL_427275	USA/MN-MDH-119/2020	2020-03-20	North America	USA	Minnesota Department of Health, Public Health Laboratory	Minnesota Department of Health, Public Health Laboratory	Matt Plumb et al
EPI_ISL_477280	USA/MN-MDH-1190/2020	2020-05-05	North America	USA	M Health Fairview	Minnesota Department of Health, Public Health Laboratory	Matt Plumb et al
EPI_ISL_477281	USA/MN-MDH-1191/2020	2020-05-05	North America	USA	M Health Fairview	Minnesota Department of Health, Public Health Laboratory	Matt Plumb et al
EPI_ISL_4063262	USA/MN-MDH-11910/2021	2021-08-10	North America	USA	M Health Fairview	Minnesota Department of Health, Public Health Laboratory	Alexandra Lorentz et al
EPI_ISL_4063263	USA/MN-MDH-11911/2021	2021-08-10	North America	USA	M Health Fairview	Minnesota Department of Health, Public Health Laboratory	Alexandra Lorentz et al
EPI_ISL_477282	USA/MN-MDH-1192/2020	2020-05-05	North America	USA	M Health Fairview	Minnesota Department of Health, Public Health Laboratory	Matt Plumb et al
EPI_ISL_4063272	USA/MN-MDH-11920/2021	2021-06-03	North America	USA	M Health Fairview	Minnesota Department of Health, Public Health Laboratory	Alexandra Lorentz et al
EPI_ISL_4063279	USA/MN-MDH-11927/2021	2021-06-06	North America	USA	M Health Fairview	Minnesota Department of Health, Public Health Laboratory	Alexandra Lorentz et al
EPI_ISL_4063280	USA/MN-MDH-11928/2021	2021-06-01	North America	USA	M Health Fairview	Minnesota Department of Health, Public Health Laboratory	Alexandra Lorentz et al
EPI_ISL_477283	USA/MN-MDH-1193/2020	2020-05-05	North America	USA	M Health Fairview	Minnesota Department of Health, Public Health Laboratory	Matt Plumb et al
EPI_ISL_4063284	USA/MN-MDH-11932/2021	2021-06-12	North America	USA	M Health Fairview	Minnesota Department of Health, Public Health Laboratory	Alexandra Lorentz et al
EPI_ISL_4063285	USA/MN-MDH-11933/2021	2021-06-09	North America	USA	M Health Fairview	Minnesota Department of Health, Public Health Laboratory	Alexandra Lorentz et al
EPI_ISL_4063286	USA/MN-MDH-11934/2021	2021-06-10	North America	USA	M Health Fairview	Minnesota Department of Health, Public Health Laboratory	Alexandra Lorentz et al
EPI_ISL_477284	USA/MN-MDH-1194/2020	2020-05-05	North America	USA	M Health Fairview	Minnesota Department of Health, Public Health Laboratory	Matt Plumb et al
EPI_ISL_4064289	USA/MN-MDH-11946/2021	2021-08-27	North America	USA	Minnesota Department of Health, Public Health Laboratory	Minnesota Department of Health, Public Health Laboratory	Alexandra Lorentz et al
EPI_ISL_4064290	USA/MN-MDH-11947/2021	2021-08-27	North America	USA	M Health Fairview	Minnesota Department of Health, Public Health Laboratory	Alexandra Lorentz et al
EPI_ISL_4064292	USA/MN-MDH-11949/2021	2021-08-27	North America	USA	Minnesota Department of Health, Public Health Laboratory	Minnesota Department of Health, Public Health Laboratory	Alexandra Lorentz et al
EPI_ISL_477285	USA/MN-MDH-1195/2020	2020-05-11	North America	USA	M Health Fairview	Minnesota Department of Health, Public Health Laboratory	Matt Plumb et al
EPI_ISL_477286	USA/MN-MDH-1196/2020	2020-05-11	North America	USA	M Health Fairview	Minnesota Department of Health, Public Health Laboratory	Matt Plumb et al
EPI_ISL_477287	USA/MN-MDH-1197/2020	2020-05-12	North America	USA	M Health Fairview	Minnesota Department of Health, Public Health Laboratory	Matt Plumb et al
EPI_ISL_477288	USA/MN-MDH-1198/2020	2020-05-18	North America	USA	M Health Fairview	Minnesota Department of Health, Public Health Laboratory	Matt Plumb et al
EPI_ISL_477289	USA/MN-MDH-1199/2020	2020-05-23	North America	USA	M Health Fairview	Minnesota Department of Health, Public Health Laboratory	Matt Plumb et al
EPI_ISL_427276	USA/MN-MDH-120/2020	2020-03-20	North America	USA	Minnesota Department of Health, Public Health Laboratory	Minnesota Department of Health, Public Health Laboratory	Matt Plumb et al
EPI_ISL_481241	USA/MN-MDH-1200/2020	2020-05-23	North America	USA	M Health Fairview	Minnesota Department of Health, Public Health Laboratory	Matt Plumb et al
EPI_ISL_4064347	USA/MN-MDH-12002/2021	2021-08-31	North America	USA	M Health Fairview	Minnesota Department of Health, Public Health Laboratory	Alexandra Lorentz et al
EPI_ISL_477290	USA/MN-MDH-1201/2020	2020-05-23	North America	USA	M Health Fairview	Minnesota Department of Health, Public Health Laboratory	Matt Plumb et al
EPI_ISL_477291	USA/MN-MDH-1202/2020	2020-03-15	North America	USA	Mayo Clinic & Mayo Clinic Laboratories	Minnesota Department of Health, Public Health Laboratory	Matt Plumb et al
EPI_ISL_477292	USA/MN-MDH-1203/2020	2020-03-19	North America	USA	Mayo Clinic & Mayo Clinic Laboratories	Minnesota Department of Health, Public Health Laboratory	Matt Plumb et al
EPI_ISL_477293	USA/MN-MDH-1204/2020	2020-04-20	North America	USA	Mayo Clinic & Mayo Clinic Laboratories	Minnesota Department of Health, Public Health Laboratory	Matt Plumb et al
EPI_ISL_477294	USA/MN-MDH-1205/2020	2020-04-30	North America	USA	Mayo Clinic & Mayo Clinic Laboratories	Minnesota Department of Health, Public Health Laboratory	Matt Plumb et al
EPI_ISL_477295	USA/MN-MDH-1206/2020	2020-05-10	North America	USA	Mayo Clinic & Mayo Clinic Laboratories	Minnesota Department of Health, Public Health Laboratory	Matt Plumb et al
EPI_ISL_477296	USA/MN-MDH-1207/2020	2020-05-16	North America	USA	Mayo Clinic & Mayo Clinic Laboratories	Minnesota Department of Health, Public Health Laboratory	Matt Plumb et al
EPI_ISL_477297	USA/MN-MDH-1208/2020	2020-05-18	North America	USA	Mayo Clinic & Mayo Clinic Laboratories	Minnesota Department of Health, Public Health Laboratory	Matt Plumb et al
EPI_ISL_477298	USA/MN-MDH-1209/2020	2020-05-19	North America	USA	Mayo Clinic & Mayo Clinic Laboratories	Minnesota Department of Health, Public Health Laboratory	Matt Plumb et al
EPI_ISL_427277	USA/MN-MDH-121/2020	2020-03-20	North America	USA	Minnesota Department of Health, Public Health Laboratory	Minnesota Department of Health, Public Health Laboratory	Matt Plumb et al
EPI_ISL_477299	USA/MN-MDH-1210/2020	2020-05-20	North America	USA	Mayo Clinic & Mayo Clinic Laboratories	Minnesota Department of Health, Public Health Laboratory	Matt Plumb et al
EPI_ISL_477300	USA/MN-MDH-1211/2020	2020-05-20	North America	USA	Mayo Clinic & Mayo Clinic Laboratories	Minnesota Department of Health, Public Health Laboratory	Matt Plumb et al
EPI_ISL_477301	USA/MN-MDH-1212/2020	2020-05-21	North America	USA	Mayo Clinic & Mayo Clinic Laboratories	Minnesota Department of Health, Public Health Laboratory	Matt Plumb et al
EPI_ISL_4079915	USA/MN-MDH-12123/2021	2021-08-13	North America	USA	M Health Fairview	Minnesota Department of Health, Public Health Laboratory	Alexandra Lorentz et al
EPI_ISL_477302	USA/MN-MDH-1213/2020	2020-05-22	North America	USA	Mayo Clinic & Mayo Clinic Laboratories	Minnesota Department of Health, Public Health Laboratory	Matt Plumb et al
EPI_ISL_477303	USA/MN-MDH-1214/2020	2020-05-22	North America	USA	Mayo Clinic & Mayo Clinic Laboratories	Minnesota Department of Health, Public Health Laboratory	Matt Plumb et al
EPI_ISL_477304	USA/MN-MDH-1215/2020	2020-05-23	North America	USA	Mayo Clinic & Mayo Clinic Laboratories	Minnesota Department of Health, Public Health Laboratory	Matt Plumb et al
EPI_ISL_477306	USA/MN-MDH-1217/2020	2020-05-26	North America	USA	Mayo Clinic & Mayo Clinic Laboratories	Minnesota Department of Health, Public Health Laboratory	Matt Plumb et al
EPI_ISL_477307	USA/MN-MDH-1218/2020	2020-05-29	North America	USA	Mayo Clinic & Mayo Clinic Laboratories	Minnesota Department of Health, Public Health Laboratory	Matt Plumb et al
EPI_ISL_477308	USA/MN-MDH-1219/2020	2020-05-29	North America	USA	Mayo Clinic & Mayo Clinic Laboratories	Minnesota Department of Health, Public Health Laboratory	Matt Plumb et al
EPI_ISL_477309	USA/MN-MDH-1220/2020	2020-06-01	North America	USA	Mayo Clinic & Mayo Clinic Laboratories	Minnesota Department of Health, Public Health Laboratory	Matt Plumb et al
EPI_ISL_477310	USA/MN-MDH-1221/2020	2020-06-02	North America	USA	Mayo Clinic & Mayo Clinic Laboratories	Minnesota Department of Health, Public Health Laboratory	Matt Plumb et al
EPI_ISL_477311	USA/MN-MDH-1222/2020	2020-06-03	North America	USA	Mayo Clinic & Mayo Clinic Laboratories	Minnesota Department of Health, Public Health Laboratory	Matt Plumb et al
EPI_ISL_477312	USA/MN-MDH-1223/2020	2020-06-03	North America	USA	Mayo Clinic & Mayo Clinic Laboratories	Minnesota Department of Health, Public Health Laboratory	Matt Plumb et al
EPI_ISL_481242	USA/MN-MDH-1224/2020	2020-06-06	North America	USA	Mayo Clinic & Mayo Clinic Laboratories	Minnesota Department of Health, Public Health Laboratory	Matt Plumb et al
EPI_ISL_482946	USA/MN-MDH-1225/2020	2020-05-08	North America	USA	Minnesota Department of Health, Public Health Laboratory	Minnesota Department of Health, Public Health Laboratory	Matt Plumb et al
EPI_ISL_482947	USA/MN-MDH-1226/2020	2020-05-18	North America	USA	Minnesota Department of Health, Public Health Laboratory	Minnesota Department of Health, Public Health Laboratory	Matt Plumb et al
EPI_ISL_482948	USA/MN-MDH-1227/2020	2020-05-18	North America	USA	Minnesota Department of Health, Public Health Laboratory	Minnesota Department of Health, Public Health Laboratory	Matt Plumb et al
EPI_ISL_482949	USA/MN-MDH-1228/2020	2020-05-18	North America	USA	Minnesota Department of Health, Public Health Laboratory	Minnesota Department of Health, Public Health Laboratory	Matt Plumb et al
EPI_ISL_4211443	USA/MN-MDH-12288/2021	2021-08-04	North America	USA	HealthPartners Central Lab	Minnesota Department of Health, Public Health Laboratory	Alexandra Lorentz et al
EPI_ISL_482950	USA/MN-MDH-1229/2020	2020-05-18	North America	USA	Minnesota Department of Health, Public Health Laboratory	Minnesota Department of Health, Public Health Laboratory	Matt Plumb et al
EPI_ISL_4212044	USA/MN-MDH-12299/2021	2021-08-22	North America	USA	Minnesota Department of Health, Public Health Laboratory	Minnesota Department of Health, Public Health Laboratory	Alexandra Lorentz et al
EPI_ISL_460049	USA/MN-MDH-123/2020	2020-03-16	North America	USA	Minnesota Department of Health, Public Health Laboratory	Minnesota Department of Health, Public Health Laboratory	Matt Plumb et al
EPI_ISL_482951	USA/MN-MDH-1230/2020	2020-05-18	North America	USA	Minnesota Department of Health, Public Health Laboratory	Minnesota Department of Health, Public Health Laboratory	Matt Plumb et al
EPI_ISL_4212049	USA/MN-MDH-12304/2021	2021-08-19	North America	USA	Minnesota Department of Health, Public Health Laboratory	Minnesota Department of Health, Public Health Laboratory	Alexandra Lorentz et al
EPI_ISL_4212051	USA/MN-MDH-12306/2021	2021-08-19	North America	USA	Minnesota Department of Health, Public Health Laboratory	Minnesota Department of Health, Public Health Laboratory	Alexandra Lorentz et al
EPI_ISL_482952	USA/MN-MDH-1231/2020	2020-05-18	North America	USA	Minnesota Department of Health, Public Health Laboratory	Minnesota Department of Health, Public Health Laboratory	Matt Plumb et al
EPI_ISL_4212061	USA/MN-MDH-12316/2021	2021-08-19	North America	USA	Minnesota Department of Health, Public Health Laboratory	Minnesota Department of Health, Public Health Laboratory	Alexandra Lorentz et al
EPI_ISL_4212063	USA/MN-MDH-12318/2021	2021-08-19	North America	USA	Minnesota Department of Health, Public Health Laboratory	Minnesota Department of Health, Public Health Laboratory	Alexandra Lorentz et al
EPI_ISL_482953	USA/MN-MDH-1232/2020	2020-05-18	North America	USA	Minnesota Department of Health, Public Health Laboratory	Minnesota Department of Health, Public Health Laboratory	Matt Plumb et al
EPI_ISL_4212071	USA/MN-MDH-12326/2021	2021-08-23	North America	USA	Minnesota Department of Health, Public Health Laboratory	Minnesota Department of Health, Public Health Laboratory	Alexandra Lorentz et al
EPI_ISL_4212073	USA/MN-MDH-12328/2021	2021-09-01	North America	USA	Minnesota Department of Health, Public Health Laboratory	Minnesota Department of Health, Public Health Laboratory	Alexandra Lorentz et al
EPI_ISL_482954	USA/MN-MDH-1233/2020	2020-05-18	North America	USA	Minnesota Department of Health, Public Health Laboratory	Minnesota Department of Health, Public Health Laboratory	Matt Plumb et al
EPI_ISL_4212079	USA/MN-MDH-12334/2021	2021-09-03	North America	USA	Minnesota Department of Health, Public Health Laboratory	Minnesota Department of Health, Public Health Laboratory	Alexandra Lorentz et al
EPI_ISL_482955	USA/MN-MDH-1234/2020	2020-05-18	North America	USA	Minnesota Department of Health, Public Health Laboratory	Minnesota Department of Health, Public Health Laboratory	Matt Plumb et al
EPI_ISL_4212086	USA/MN-MDH-12341/2021	2021-09-07	North America	USA	Minnesota Department of Health, Public Health Laboratory	Minnesota Department of Health, Public Health Laboratory	Alexandra Lorentz et al
EPI_ISL_4212087	USA/MN-MDH-12342/2021	2021-09-07	North America	USA	Minnesota Department of Health, Public Health Laboratory	Minnesota Department of Health, Public Health Laboratory	Alexandra Lorentz et al
EPI_ISL_4212090	USA/MN-MDH-12345/2021	2021-09-07	North America	USA	Minnesota Department of Health, Public Health Laboratory	Minnesota Department of Health, Public Health Laboratory	Alexandra Lorentz et al
EPI_ISL_4212093	USA/MN-MDH-12348/2021	2021-09-07	North America	USA	Minnesota Department of Health, Public Health Laboratory	Minnesota Department of Health, Public Health Laboratory	Alexandra Lorentz et al
EPI_ISL_482956	USA/MN-MDH-1235/2020	2020-05-18	North America	USA	Minnesota Department of Health, Public Health Laboratory	Minnesota Department of Health, Public Health Laboratory	Matt Plumb et al
EPI_ISL_4212099	USA/MN-MDH-12354/2021	2021-09-07	North America	USA	Minnesota Department of Health, Public Health Laboratory	Minnesota Department of Health, Public Health Laboratory	Alexandra Lorentz et al
EPI_ISL_4212101	USA/MN-MDH-12356/2021	2021-09-07	North America	USA	Minnesota Department of Health, Public Health Laboratory	Minnesota Department of Health, Public Health Laboratory	Alexandra Lorentz et al
EPI_ISL_482957	USA/MN-MDH-1236/2020	2020-05-19	North America	USA	Minnesota Department of Health, Public Health Laboratory	Minnesota Department of Health, Public Health Laboratory	Matt Plumb et al
EPI_ISL_4212105	USA/MN-MDH-12360/2021	2021-09-07	North America	USA	Minnesota Department of Health, Public Health Laboratory	Minnesota Department of Health, Public Health Laboratory	Alexandra Lorentz et al
EPI_ISL_4212108	USA/MN-MDH-12363/2021	2021-09-04	North America	USA	Minnesota Department of Health, Public Health Laboratory	Minnesota Department of Health, Public Health Laboratory	Alexandra Lorentz et al
EPI_ISL_4212109	USA/MN-MDH-12364/2021	2021-09-05	North America	USA	Minnesota Department of Health, Public Health Laboratory	Minnesota Department of Health, Public Health Laboratory	Alexandra Lorentz et al
EPI_ISL_482958	USA/MN-MDH-1237/2020	2020-05-19	North America	USA	Minnesota Department of Health, Public Health Laboratory	Minnesota Department of Health, Public Health Laboratory	Matt Plumb et al
EPI_ISL_482959	USA/MN-MDH-1238/2020	2020-05-19	North America	USA	Minnesota Department of Health, Public Health Laboratory	Minnesota Department of Health, Public Health Laboratory	Matt Plumb et al
EPI_ISL_4212125	USA/MN-MDH-12380/2021	2021-07-30	North America	USA	HealthPartners Central Lab	Minnesota Department of Health, Public Health Laboratory	Alexandra Lorentz et al
EPI_ISL_482960	USA/MN-MDH-1239/2020	2020-05-20	North America	USA	Minnesota Department of Health, Public Health Laboratory	Minnesota Department of Health, Public Health Laboratory	Matt Plumb et al
EPI_ISL_482961	USA/MN-MDH-1240/2020	2020-05-20	North America	USA	Minnesota Department of Health, Public Health Laboratory	Minnesota Department of Health, Public Health Laboratory	Matt Plumb et al
EPI_ISL_4418890	USA/MN-MDH-12403/2021	2021-08-16	North America	USA	Minnesota Department of Health, Public Health Laboratory	Minnesota Department of Health, Public Health Laboratory	Alexandra Lorentz et al
EPI_ISL_482962	USA/MN-MDH-1241/2020	2020-05-20	North America	USA	Minnesota Department of Health, Public Health Laboratory	Minnesota Department of Health, Public Health Laboratory	Matt Plumb et al
EPI_ISL_482963	USA/MN-MDH-1242/2020	2020-05-26	North America	USA	Minnesota Department of Health, Public Health Laboratory	Minnesota Department of Health, Public Health Laboratory	Matt Plumb et al
EPI_ISL_482964	USA/MN-MDH-1243/2020	2020-05-26	North America	USA	Minnesota Department of Health, Public Health Laboratory	Minnesota Department of Health, Public Health Laboratory	Matt Plumb et al
EPI_ISL_482965	USA/MN-MDH-1244/2020	2020-05-27	North America	USA	Minnesota Department of Health, Public Health Laboratory	Minnesota Department of Health, Public Health Laboratory	Matt Plumb et al
EPI_ISL_482966	USA/MN-MDH-1245/2020	2020-06-02	North America	USA	Minnesota Department of Health, Public Health Laboratory	Minnesota Department of Health, Public Health Laboratory	Matt Plumb et al
EPI_ISL_482967	USA/MN-MDH-1246/2020	2020-04-17	North America	USA	Mayo Clinic & Mayo Clinic Laboratories	Minnesota Department of Health, Public Health Laboratory	Matt Plumb et al
EPI_ISL_482968	USA/MN-MDH-1247/2020	2020-04-21	North America	USA	Mayo Clinic & Mayo Clinic Laboratories	Minnesota Department of Health, Public Health Laboratory	Matt Plumb et al
EPI_ISL_482969	USA/MN-MDH-1248/2020	2020-04-20	North America	USA	Mayo Clinic & Mayo Clinic Laboratories	Minnesota Department of Health, Public Health Laboratory	Matt Plumb et al
EPI_ISL_482970	USA/MN-MDH-1249/2020	2020-05-27	North America	USA	Mayo Clinic & Mayo Clinic Laboratories	Minnesota Department of Health, Public Health Laboratory	Matt Plumb et al
EPI_ISL_460050	USA/MN-MDH-125/2020	2020-03-15	North America	USA	Minnesota Department of Health, Public Health Laboratory	Minnesota Department of Health, Public Health Laboratory	Matt Plumb et al
EPI_ISL_482971	USA/MN-MDH-1250/2020	2020-06-02	North America	USA	Mayo Clinic & Mayo Clinic Laboratories	Minnesota Department of Health, Public Health Laboratory	Matt Plumb et al
EPI_ISL_482972	USA/MN-MDH-1251/2020	2020-06-02	North America	USA	Mayo Clinic & Mayo Clinic Laboratories	Minnesota Department of Health, Public Health Laboratory	Matt Plumb et al
EPI_ISL_4419203	USA/MN-MDH-12511/2021	2021-08-02	North America	USA	HealthPartners Central Lab	Minnesota Department of Health, Public Health Laboratory	Alexandra Lorentz et al
EPI_ISL_482973	USA/MN-MDH-1252/2020	2020-06-09	North America	USA	Mayo Clinic & Mayo Clinic Laboratories	Minnesota Department of Health, Public Health Laboratory	Matt Plumb et al
EPI_ISL_482974	USA/MN-MDH-1253/2020	2020-06-09	North America	USA	Mayo Clinic & Mayo Clinic Laboratories	Minnesota Department of Health, Public Health Laboratory	Matt Plumb et al
EPI_ISL_4419198	USA/MN-MDH-12537/2021	2021-08-10	North America	USA	Mayo Clinic & Mayo Clinic Laboratories	Minnesota Department of Health, Public Health Laboratory	Alexandra Lorentz et al
EPI_ISL_482975	USA/MN-MDH-1254/2020	2020-06-09	North America	USA	Mayo Clinic & Mayo Clinic Laboratories	Minnesota Department of Health, Public Health Laboratory	Matt Plumb et al
EPI_ISL_482976	USA/MN-MDH-1255/2020	2020-06-09	North America	USA	Mayo Clinic & Mayo Clinic Laboratories	Minnesota Department of Health, Public Health Laboratory	Matt Plumb et al
EPI_ISL_482977	USA/MN-MDH-1256/2020	2020-06-09	North America	USA	Mayo Clinic & Mayo Clinic Laboratories	Minnesota Department of Health, Public Health Laboratory	Matt Plumb et al
EPI_ISL_482978	USA/MN-MDH-1257/2020	2020-06-09	North America	USA	Mayo Clinic & Mayo Clinic Laboratories	Minnesota Department of Health, Public Health Laboratory	Matt Plumb et al
EPI_ISL_482979	USA/MN-MDH-1258/2020	2020-06-09	North America	USA	Mayo Clinic & Mayo Clinic Laboratories	Minnesota Department of Health, Public Health Laboratory	Matt Plumb et al
EPI_ISL_482980	USA/MN-MDH-1259/2020	2020-06-09	North America	USA	Mayo Clinic & Mayo Clinic Laboratories	Minnesota Department of Health, Public Health Laboratory	Matt Plumb et al
EPI_ISL_460051	USA/MN-MDH-126/2020	2020-03-15	North America	USA	Minnesota Department of Health, Public Health Laboratory	Minnesota Department of Health, Public Health Laboratory	Matt Plumb et al
EPI_ISL_482981	USA/MN-MDH-1260/2020	2020-06-09	North America	USA	Mayo Clinic & Mayo Clinic Laboratories	Minnesota Department of Health, Public Health Laboratory	Matt Plumb et al
EPI_ISL_482982	USA/MN-MDH-1261/2020	2020-06-09	North America	USA	Mayo Clinic & Mayo Clinic Laboratories	Minnesota Department of Health, Public Health Laboratory	Matt Plumb et al
EPI_ISL_482983	USA/MN-MDH-1262/2020	2020-06-09	North America	USA	Mayo Clinic & Mayo Clinic Laboratories	Minnesota Department of Health, Public Health Laboratory	Matt Plumb et al
EPI_ISL_482984	USA/MN-MDH-1263/2020	2020-06-09	North America	USA	Mayo Clinic & Mayo Clinic Laboratories	Minnesota Department of Health, Public Health Laboratory	Matt Plumb et al
EPI_ISL_482985	USA/MN-MDH-1264/2020	2020-06-09	North America	USA	Mayo Clinic & Mayo Clinic Laboratories	Minnesota Department of Health, Public Health Laboratory	Matt Plumb et al
EPI_ISL_482986	USA/MN-MDH-1265/2020	2020-06-09	North America	USA	Mayo Clinic & Mayo Clinic Laboratories	Minnesota Department of Health, Public Health Laboratory	Matt Plumb et al
EPI_ISL_482987	USA/MN-MDH-1266/2020	2020-06-09	North America	USA	Mayo Clinic & Mayo Clinic Laboratories	Minnesota Department of Health, Public Health Laboratory	Matt Plumb et al
EPI_ISL_482988	USA/MN-MDH-1267/2020	2020-03-09	North America	USA	Minnesota Department of Health, Public Health Laboratory	Minnesota Department of Health, Public Health Laboratory	Matt Plumb et al
EPI_ISL_482989	USA/MN-MDH-1268/2020	2020-03-10	North America	USA	Minnesota Department of Health, Public Health Laboratory	Minnesota Department of Health, Public Health Laboratory	Matt Plumb et al
EPI_ISL_482990	USA/MN-MDH-1269/2020	2020-03-11	North America	USA	Minnesota Department of Health, Public Health Laboratory	Minnesota Department of Health, Public Health Laboratory	Matt Plumb et al
EPI_ISL_482991	USA/MN-MDH-1270/2020	2020-03-12	North America	USA	Minnesota Department of Health, Public Health Laboratory	Minnesota Department of Health, Public Health Laboratory	Matt Plumb et al
EPI_ISL_482992	USA/MN-MDH-1271/2020	2020-03-12	North America	USA	Minnesota Department of Health, Public Health Laboratory	Minnesota Department of Health, Public Health Laboratory	Matt Plumb et al
EPI_ISL_482993	USA/MN-MDH-1272/2020	2020-03-12	North America	USA	Minnesota Department of Health, Public Health Laboratory	Minnesota Department of Health, Public Health Laboratory	Matt Plumb et al
EPI_ISL_482994	USA/MN-MDH-1273/2020	2020-03-10	North America	USA	Minnesota Department of Health, Public Health Laboratory	Minnesota Department of Health, Public Health Laboratory	Matt Plumb et al
EPI_ISL_482995	USA/MN-MDH-1274/2020	2020-03-11	North America	USA	Minnesota Department of Health, Public Health Laboratory	Minnesota Department of Health, Public Health Laboratory	Matt Plumb et al
EPI_ISL_482996	USA/MN-MDH-1275/2020	2020-03-12	North America	USA	Minnesota Department of Health, Public Health Laboratory	Minnesota Department of Health, Public Health Laboratory	Matt Plumb et al
EPI_ISL_482997	USA/MN-MDH-1276/2020	2020-03-12	North America	USA	Minnesota Department of Health, Public Health Laboratory	Minnesota Department of Health, Public Health Laboratory	Matt Plumb et al
EPI_ISL_482998	USA/MN-MDH-1277/2020	2020-03-14	North America	USA	Minnesota Department of Health, Public Health Laboratory	Minnesota Department of Health, Public Health Laboratory	Matt Plumb et al
EPI_ISL_482999	USA/MN-MDH-1278/2020	2020-03-15	North America	USA	Minnesota Department of Health, Public Health Laboratory	Minnesota Department of Health, Public Health Laboratory	Matt Plumb et al
EPI_ISL_483000	USA/MN-MDH-1279/2020	2020-03-15	North America	USA	Minnesota Department of Health, Public Health Laboratory	Minnesota Department of Health, Public Health Laboratory	Matt Plumb et al
EPI_ISL_4419295	USA/MN-MDH-12799/2021	2021-08-29	North America	USA	Minnesota Department of Health, Public Health Laboratory	Minnesota Department of Health, Public Health Laboratory	Alexandra Lorentz et al
EPI_ISL_483001	USA/MN-MDH-1280/2020	2020-03-15	North America	USA	Minnesota Department of Health, Public Health Laboratory	Minnesota Department of Health, Public Health Laboratory	Matt Plumb et al
EPI_ISL_4419296	USA/MN-MDH-12800/2021	2021-08-30	North America	USA	Minnesota Department of Health, Public Health Laboratory	Minnesota Department of Health, Public Health Laboratory	Alexandra Lorentz et al
EPI_ISL_4419297	USA/MN-MDH-12801/2021	2021-08-27	North America	USA	Minnesota Department of Health, Public Health Laboratory	Minnesota Department of Health, Public Health Laboratory	Alexandra Lorentz et al
EPI_ISL_4419298	USA/MN-MDH-12802/2021	2021-08-26	North America	USA	Minnesota Department of Health, Public Health Laboratory	Minnesota Department of Health, Public Health Laboratory	Alexandra Lorentz et al
EPI_ISL_4419299	USA/MN-MDH-12803/2021	2021-08-29	North America	USA	Minnesota Department of Health, Public Health Laboratory	Minnesota Department of Health, Public Health Laboratory	Alexandra Lorentz et al
EPI_ISL_4419300	USA/MN-MDH-12804/2021	2021-08-30	North America	USA	Minnesota Department of Health, Public Health Laboratory	Minnesota Department of Health, Public Health Laboratory	Alexandra Lorentz et al
EPI_ISL_4419301	USA/MN-MDH-12805/2021	2021-08-30	North America	USA	Minnesota Department of Health, Public Health Laboratory	Minnesota Department of Health, Public Health Laboratory	Alexandra Lorentz et al
EPI_ISL_4419302	USA/MN-MDH-12806/2021	2021-08-30	North America	USA	Minnesota Department of Health, Public Health Laboratory	Minnesota Department of Health, Public Health Laboratory	Alexandra Lorentz et al
EPI_ISL_4419303	USA/MN-MDH-12807/2021	2021-08-30	North America	USA	Minnesota Department of Health, Public Health Laboratory	Minnesota Department of Health, Public Health Laboratory	Alexandra Lorentz et al
EPI_ISL_4419304	USA/MN-MDH-12808/2021	2021-08-30	North America	USA	Minnesota Department of Health, Public Health Laboratory	Minnesota Department of Health, Public Health Laboratory	Alexandra Lorentz et al
EPI_ISL_4419305	USA/MN-MDH-12809/2021	2021-08-31	North America	USA	Minnesota Department of Health, Public Health Laboratory	Minnesota Department of Health, Public Health Laboratory	Alexandra Lorentz et al
EPI_ISL_483002	USA/MN-MDH-1281/2020	2020-03-19	North America	USA	Minnesota Department of Health, Public Health Laboratory	Minnesota Department of Health, Public Health Laboratory	Matt Plumb et al
EPI_ISL_4419306	USA/MN-MDH-12810/2021	2021-08-31	North America	USA	Minnesota Department of Health, Public Health Laboratory	Minnesota Department of Health, Public Health Laboratory	Alexandra Lorentz et al
EPI_ISL_4419307	USA/MN-MDH-12811/2021	2021-08-31	North America	USA	Minnesota Department of Health, Public Health Laboratory	Minnesota Department of Health, Public Health Laboratory	Alexandra Lorentz et al
EPI_ISL_4419309	USA/MN-MDH-12813/2021	2021-09-01	North America	USA	Minnesota Department of Health, Public Health Laboratory	Minnesota Department of Health, Public Health Laboratory	Alexandra Lorentz et al
EPI_ISL_4419310	USA/MN-MDH-12814/2021	2021-08-30	North America	USA	Minnesota Department of Health, Public Health Laboratory	Minnesota Department of Health, Public Health Laboratory	Alexandra Lorentz et al
EPI_ISL_4419311	USA/MN-MDH-12815/2021	2021-08-30	North America	USA	Minnesota Department of Health, Public Health Laboratory	Minnesota Department of Health, Public Health Laboratory	Alexandra Lorentz et al
EPI_ISL_4419313	USA/MN-MDH-12817/2021	2021-08-26	North America	USA	Minnesota Department of Health, Public Health Laboratory	Minnesota Department of Health, Public Health Laboratory	Alexandra Lorentz et al
EPI_ISL_4419314	USA/MN-MDH-12818/2021	2021-08-30	North America	USA	Minnesota Department of Health, Public Health Laboratory	Minnesota Department of Health, Public Health Laboratory	Alexandra Lorentz et al
EPI_ISL_483003	USA/MN-MDH-1282/2020	2020-03-18	North America	USA	Minnesota Department of Health, Public Health Laboratory	Minnesota Department of Health, Public Health Laboratory	Matt Plumb et al
EPI_ISL_4419316	USA/MN-MDH-12820/2021	2021-08-30	North America	USA	Minnesota Department of Health, Public Health Laboratory	Minnesota Department of Health, Public Health Laboratory	Alexandra Lorentz et al
EPI_ISL_4419318	USA/MN-MDH-12822/2021	2021-09-01	North America	USA	Minnesota Department of Health, Public Health Laboratory	Minnesota Department of Health, Public Health Laboratory	Alexandra Lorentz et al
EPI_ISL_4419319	USA/MN-MDH-12823/2021	2021-08-30	North America	USA	Minnesota Department of Health, Public Health Laboratory	Minnesota Department of Health, Public Health Laboratory	Alexandra Lorentz et al
EPI_ISL_4419320	USA/MN-MDH-12824/2021	2021-08-30	North America	USA	Minnesota Department of Health, Public Health Laboratory	Minnesota Department of Health, Public Health Laboratory	Alexandra Lorentz et al
EPI_ISL_4419321	USA/MN-MDH-12825/2021	2021-08-30	North America	USA	Minnesota Department of Health, Public Health Laboratory	Minnesota Department of Health, Public Health Laboratory	Alexandra Lorentz et al
EPI_ISL_4419323	USA/MN-MDH-12827/2021	2021-08-26	North America	USA	Minnesota Department of Health, Public Health Laboratory	Minnesota Department of Health, Public Health Laboratory	Alexandra Lorentz et al
EPI_ISL_483004	USA/MN-MDH-1283/2020	2020-03-20	North America	USA	Minnesota Department of Health, Public Health Laboratory	Minnesota Department of Health, Public Health Laboratory	Matt Plumb et al
EPI_ISL_4419327	USA/MN-MDH-12831/2021	2021-08-31	North America	USA	Minnesota Department of Health, Public Health Laboratory	Minnesota Department of Health, Public Health Laboratory	Alexandra Lorentz et al
EPI_ISL_4419329	USA/MN-MDH-12833/2021	2021-08-31	North America	USA	Minnesota Department of Health, Public Health Laboratory	Minnesota Department of Health, Public Health Laboratory	Alexandra Lorentz et al
EPI_ISL_4419330	USA/MN-MDH-12834/2021	2021-08-31	North America	USA	Minnesota Department of Health, Public Health Laboratory	Minnesota Department of Health, Public Health Laboratory	Alexandra Lorentz et al
EPI_ISL_4419331	USA/MN-MDH-12835/2021	2021-09-01	North America	USA	Minnesota Department of Health, Public Health Laboratory	Minnesota Department of Health, Public Health Laboratory	Alexandra Lorentz et al
EPI_ISL_4419332	USA/MN-MDH-12836/2021	2021-08-30	North America	USA	Minnesota Department of Health, Public Health Laboratory	Minnesota Department of Health, Public Health Laboratory	Alexandra Lorentz et al
EPI_ISL_4419333	USA/MN-MDH-12837/2021	2021-08-31	North America	USA	Minnesota Department of Health, Public Health Laboratory	Minnesota Department of Health, Public Health Laboratory	Alexandra Lorentz et al
EPI_ISL_4419335	USA/MN-MDH-12839/2021	2021-09-01	North America	USA	Minnesota Department of Health, Public Health Laboratory	Minnesota Department of Health, Public Health Laboratory	Alexandra Lorentz et al
EPI_ISL_483005	USA/MN-MDH-1284/2020	2020-03-20	North America	USA	Minnesota Department of Health, Public Health Laboratory	Minnesota Department of Health, Public Health Laboratory	Matt Plumb et al
EPI_ISL_4419336	USA/MN-MDH-12840/2021	2021-08-31	North America	USA	Minnesota Department of Health, Public Health Laboratory	Minnesota Department of Health, Public Health Laboratory	Alexandra Lorentz et al
EPI_ISL_4419337	USA/MN-MDH-12841/2021	2021-08-31	North America	USA	Minnesota Department of Health, Public Health Laboratory	Minnesota Department of Health, Public Health Laboratory	Alexandra Lorentz et al
EPI_ISL_4419338	USA/MN-MDH-12842/2021	2021-08-27	North America	USA	Minnesota Department of Health, Public Health Laboratory	Minnesota Department of Health, Public Health Laboratory	Alexandra Lorentz et al
EPI_ISL_4419339	USA/MN-MDH-12843/2021	2021-08-27	North America	USA	Minnesota Department of Health, Public Health Laboratory	Minnesota Department of Health, Public Health Laboratory	Alexandra Lorentz et al
EPI_ISL_4419340	USA/MN-MDH-12844/2021	2021-08-27	North America	USA	Minnesota Department of Health, Public Health Laboratory	Minnesota Department of Health, Public Health Laboratory	Alexandra Lorentz et al
EPI_ISL_4419341	USA/MN-MDH-12845/2021	2021-08-25	North America	USA	Minnesota Department of Health, Public Health Laboratory	Minnesota Department of Health, Public Health Laboratory	Alexandra Lorentz et al
EPI_ISL_4419342	USA/MN-MDH-12846/2021	2021-08-30	North America	USA	Minnesota Department of Health, Public Health Laboratory	Minnesota Department of Health, Public Health Laboratory	Alexandra Lorentz et al
EPI_ISL_4419343	USA/MN-MDH-12847/2021	2021-08-30	North America	USA	Minnesota Department of Health, Public Health Laboratory	Minnesota Department of Health, Public Health Laboratory	Alexandra Lorentz et al
EPI_ISL_4419344	USA/MN-MDH-12848/2021	2021-08-26	North America	USA	Minnesota Department of Health, Public Health Laboratory	Minnesota Department of Health, Public Health Laboratory	Alexandra Lorentz et al
EPI_ISL_4419345	USA/MN-MDH-12849/2021	2021-08-30	North America	USA	Minnesota Department of Health, Public Health Laboratory	Minnesota Department of Health, Public Health Laboratory	Alexandra Lorentz et al
EPI_ISL_483006	USA/MN-MDH-1285/2020	2020-03-20	North America	USA	Minnesota Department of Health, Public Health Laboratory	Minnesota Department of Health, Public Health Laboratory	Matt Plumb et al
EPI_ISL_4419346	USA/MN-MDH-12850/2021	2021-08-31	North America	USA	Minnesota Department of Health, Public Health Laboratory	Minnesota Department of Health, Public Health Laboratory	Alexandra Lorentz et al
EPI_ISL_4419347	USA/MN-MDH-12851/2021	2021-08-31	North America	USA	Minnesota Department of Health, Public Health Laboratory	Minnesota Department of Health, Public Health Laboratory	Alexandra Lorentz et al
EPI_ISL_4419348	USA/MN-MDH-12852/2021	2021-08-31	North America	USA	Minnesota Department of Health, Public Health Laboratory	Minnesota Department of Health, Public Health Laboratory	Alexandra Lorentz et al
EPI_ISL_4419349	USA/MN-MDH-12853/2021	2021-08-31	North America	USA	Minnesota Department of Health, Public Health Laboratory	Minnesota Department of Health, Public Health Laboratory	Alexandra Lorentz et al
EPI_ISL_4419350	USA/MN-MDH-12854/2021	2021-08-31	North America	USA	Minnesota Department of Health, Public Health Laboratory	Minnesota Department of Health, Public Health Laboratory	Alexandra Lorentz et al
EPI_ISL_4419352	USA/MN-MDH-12856/2021	2021-08-28	North America	USA	Minnesota Department of Health, Public Health Laboratory	Minnesota Department of Health, Public Health Laboratory	Alexandra Lorentz et al
EPI_ISL_4419353	USA/MN-MDH-12857/2021	2021-08-29	North America	USA	Minnesota Department of Health, Public Health Laboratory	Minnesota Department of Health, Public Health Laboratory	Alexandra Lorentz et al
EPI_ISL_4419354	USA/MN-MDH-12858/2021	2021-08-28	North America	USA	Minnesota Department of Health, Public Health Laboratory	Minnesota Department of Health, Public Health Laboratory	Alexandra Lorentz et al
EPI_ISL_4419355	USA/MN-MDH-12859/2021	2021-08-29	North America	USA	Minnesota Department of Health, Public Health Laboratory	Minnesota Department of Health, Public Health Laboratory	Alexandra Lorentz et al
EPI_ISL_483007	USA/MN-MDH-1286/2020	2020-03-22	North America	USA	Minnesota Department of Health, Public Health Laboratory	Minnesota Department of Health, Public Health Laboratory	Matt Plumb et al
EPI_ISL_4419356	USA/MN-MDH-12860/2021	2021-08-29	North America	USA	Minnesota Department of Health, Public Health Laboratory	Minnesota Department of Health, Public Health Laboratory	Alexandra Lorentz et al
EPI_ISL_4419357	USA/MN-MDH-12861/2021	2021-08-30	North America	USA	Minnesota Department of Health, Public Health Laboratory	Minnesota Department of Health, Public Health Laboratory	Alexandra Lorentz et al
EPI_ISL_4419358	USA/MN-MDH-12862/2021	2021-08-30	North America	USA	Minnesota Department of Health, Public Health Laboratory	Minnesota Department of Health, Public Health Laboratory	Alexandra Lorentz et al
EPI_ISL_4419359	USA/MN-MDH-12863/2021	2021-08-30	North America	USA	Minnesota Department of Health, Public Health Laboratory	Minnesota Department of Health, Public Health Laboratory	Alexandra Lorentz et al
EPI_ISL_4419362	USA/MN-MDH-12866/2021	2021-08-04	North America	USA	M Health Fairview	Minnesota Department of Health, Public Health Laboratory	Alexandra Lorentz et al
EPI_ISL_4419363	USA/MN-MDH-12867/2021	2021-07-29	North America	USA	HealthPartners Central Lab	Minnesota Department of Health, Public Health Laboratory	Alexandra Lorentz et al
EPI_ISL_4419364	USA/MN-MDH-12868/2021	2021-07-29	North America	USA	HealthPartners Central Lab	Minnesota Department of Health, Public Health Laboratory	Alexandra Lorentz et al
EPI_ISL_4419365	USA/MN-MDH-12869/2021	2021-07-28	North America	USA	HealthPartners Central Lab	Minnesota Department of Health, Public Health Laboratory	Alexandra Lorentz et al
EPI_ISL_483008	USA/MN-MDH-1287/2020	2020-03-23	North America	USA	Minnesota Department of Health, Public Health Laboratory	Minnesota Department of Health, Public Health Laboratory	Matt Plumb et al
EPI_ISL_4419366	USA/MN-MDH-12870/2021	2021-07-28	North America	USA	HealthPartners Central Lab	Minnesota Department of Health, Public Health Laboratory	Alexandra Lorentz et al
EPI_ISL_4419367	USA/MN-MDH-12871/2021	2021-07-28	North America	USA	HealthPartners Central Lab	Minnesota Department of Health, Public Health Laboratory	Alexandra Lorentz et al
EPI_ISL_4419368	USA/MN-MDH-12872/2021	2021-07-29	North America	USA	HealthPartners Central Lab	Minnesota Department of Health, Public Health Laboratory	Alexandra Lorentz et al
EPI_ISL_4419369	USA/MN-MDH-12873/2021	2021-07-28	North America	USA	HealthPartners Central Lab	Minnesota Department of Health, Public Health Laboratory	Alexandra Lorentz et al
EPI_ISL_4419370	USA/MN-MDH-12874/2021	2021-07-28	North America	USA	HealthPartners Central Lab	Minnesota Department of Health, Public Health Laboratory	Alexandra Lorentz et al
EPI_ISL_483009	USA/MN-MDH-1288/2020	2020-03-23	North America	USA	Minnesota Department of Health, Public Health Laboratory	Minnesota Department of Health, Public Health Laboratory	Matt Plumb et al
EPI_ISL_484692	USA/MN-MDH-1289/2020	2020-03-21	North America	USA	Minnesota Department of Health, Public Health Laboratory	Minnesota Department of Health, Public Health Laboratory	Matt Plumb et al
EPI_ISL_483010	USA/MN-MDH-1290/2020	2020-03-24	North America	USA	Minnesota Department of Health, Public Health Laboratory	Minnesota Department of Health, Public Health Laboratory	Matt Plumb et al
EPI_ISL_483011	USA/MN-MDH-1291/2020	2020-03-24	North America	USA	Minnesota Department of Health, Public Health Laboratory	Minnesota Department of Health, Public Health Laboratory	Matt Plumb et al
EPI_ISL_483012	USA/MN-MDH-1292/2020	2020-03-24	North America	USA	Minnesota Department of Health, Public Health Laboratory	Minnesota Department of Health, Public Health Laboratory	Matt Plumb et al
EPI_ISL_4419535	USA/MN-MDH-12923/2021	2021-09-13	North America	USA	Minnesota Department of Health, Public Health Laboratory	Minnesota Department of Health, Public Health Laboratory	Alexandra Lorentz et al
EPI_ISL_483013	USA/MN-MDH-1293/2020	2020-03-24	North America	USA	Minnesota Department of Health, Public Health Laboratory	Minnesota Department of Health, Public Health Laboratory	Matt Plumb et al
EPI_ISL_483014	USA/MN-MDH-1294/2020	2020-03-24	North America	USA	Minnesota Department of Health, Public Health Laboratory	Minnesota Department of Health, Public Health Laboratory	Matt Plumb et al
EPI_ISL_483015	USA/MN-MDH-1295/2020	2020-03-24	North America	USA	Minnesota Department of Health, Public Health Laboratory	Minnesota Department of Health, Public Health Laboratory	Matt Plumb et al
EPI_ISL_483016	USA/MN-MDH-1296/2020	2020-03-24	North America	USA	Minnesota Department of Health, Public Health Laboratory	Minnesota Department of Health, Public Health Laboratory	Matt Plumb et al
EPI_ISL_483017	USA/MN-MDH-1297/2020	2020-03-24	North America	USA	Minnesota Department of Health, Public Health Laboratory	Minnesota Department of Health, Public Health Laboratory	Matt Plumb et al
EPI_ISL_495597	USA/MN-MDH-1298/2020	2020-03-30	North America	USA	Mayo Clinic & Mayo Clinic Laboratories	Minnesota Department of Health, Public Health Laboratory	Matt Plumb et al
EPI_ISL_495598	USA/MN-MDH-1299/2020	2020-04-03	North America	USA	Mayo Clinic & Mayo Clinic Laboratories	Minnesota Department of Health, Public Health Laboratory	Matt Plumb et al
EPI_ISL_495599	USA/MN-MDH-1300/2020	2020-04-07	North America	USA	Mayo Clinic & Mayo Clinic Laboratories	Minnesota Department of Health, Public Health Laboratory	Matt Plumb et al
EPI_ISL_495600	USA/MN-MDH-1301/2020	2020-04-15	North America	USA	Mayo Clinic & Mayo Clinic Laboratories	Minnesota Department of Health, Public Health Laboratory	Matt Plumb et al
EPI_ISL_495601	USA/MN-MDH-1302/2020	2020-04-04	North America	USA	Mayo Clinic & Mayo Clinic Laboratories	Minnesota Department of Health, Public Health Laboratory	Matt Plumb et al
EPI_ISL_495602	USA/MN-MDH-1303/2020	2020-04-09	North America	USA	Mayo Clinic & Mayo Clinic Laboratories	Minnesota Department of Health, Public Health Laboratory	Matt Plumb et al
EPI_ISL_495603	USA/MN-MDH-1304/2020	2020-04-06	North America	USA	Mayo Clinic & Mayo Clinic Laboratories	Minnesota Department of Health, Public Health Laboratory	Matt Plumb et al
EPI_ISL_495604	USA/MN-MDH-1305/2020	2020-04-08	North America	USA	Mayo Clinic & Mayo Clinic Laboratories	Minnesota Department of Health, Public Health Laboratory	Matt Plumb et al
EPI_ISL_495605	USA/MN-MDH-1306/2020	2020-04-18	North America	USA	Mayo Clinic & Mayo Clinic Laboratories	Minnesota Department of Health, Public Health Laboratory	Matt Plumb et al
EPI_ISL_495606	USA/MN-MDH-1307/2020	2020-04-06	North America	USA	Mayo Clinic & Mayo Clinic Laboratories	Minnesota Department of Health, Public Health Laboratory	Matt Plumb et al
EPI_ISL_495607	USA/MN-MDH-1308/2020	2020-04-04	North America	USA	Mayo Clinic & Mayo Clinic Laboratories	Minnesota Department of Health, Public Health Laboratory	Matt Plumb et al
EPI_ISL_495608	USA/MN-MDH-1309/2020	2020-04-06	North America	USA	Mayo Clinic & Mayo Clinic Laboratories	Minnesota Department of Health, Public Health Laboratory	Matt Plumb et al
EPI_ISL_495609	USA/MN-MDH-1310/2020	2020-04-18	North America	USA	Mayo Clinic & Mayo Clinic Laboratories	Minnesota Department of Health, Public Health Laboratory	Matt Plumb et al
EPI_ISL_495610	USA/MN-MDH-1311/2020	2020-03-15	North America	USA	Minnesota Department of Health, Public Health Laboratory	Minnesota Department of Health, Public Health Laboratory	Matt Plumb et al
EPI_ISL_495611	USA/MN-MDH-1312/2020	2020-03-23	North America	USA	Minnesota Department of Health, Public Health Laboratory	Minnesota Department of Health, Public Health Laboratory	Matt Plumb et al
EPI_ISL_495612	USA/MN-MDH-1313/2020	2020-03-25	North America	USA	Minnesota Department of Health, Public Health Laboratory	Minnesota Department of Health, Public Health Laboratory	Matt Plumb et al
EPI_ISL_495613	USA/MN-MDH-1314/2020	2020-03-24	North America	USA	Minnesota Department of Health, Public Health Laboratory	Minnesota Department of Health, Public Health Laboratory	Matt Plumb et al
EPI_ISL_495614	USA/MN-MDH-1315/2020	2020-03-24	North America	USA	Minnesota Department of Health, Public Health Laboratory	Minnesota Department of Health, Public Health Laboratory	Matt Plumb et al
EPI_ISL_495615	USA/MN-MDH-1316/2020	2020-03-25	North America	USA	Minnesota Department of Health, Public Health Laboratory	Minnesota Department of Health, Public Health Laboratory	Matt Plumb et al
EPI_ISL_495616	USA/MN-MDH-1317/2020	2020-03-24	North America	USA	Minnesota Department of Health, Public Health Laboratory	Minnesota Department of Health, Public Health Laboratory	Matt Plumb et al
EPI_ISL_4601938	USA/MN-MDH-13173/2021	2021-08-17	North America	USA	Regions Hospital	Minnesota Department of Health, Public Health Laboratory	Alexandra Lorentz et al
EPI_ISL_495617	USA/MN-MDH-1318/2020	2020-03-25	North America	USA	Minnesota Department of Health, Public Health Laboratory	Minnesota Department of Health, Public Health Laboratory	Matt Plumb et al
EPI_ISL_4601949	USA/MN-MDH-13184/2021	2021-08-18	North America	USA	Minnesota Department of Health, Public Health Laboratory	Minnesota Department of Health, Public Health Laboratory	Alexandra Lorentz et al
EPI_ISL_495618	USA/MN-MDH-1319/2020	2020-03-25	North America	USA	Minnesota Department of Health, Public Health Laboratory	Minnesota Department of Health, Public Health Laboratory	Matt Plumb et al
EPI_ISL_495619	USA/MN-MDH-1320/2020	2020-03-24	North America	USA	Minnesota Department of Health, Public Health Laboratory	Minnesota Department of Health, Public Health Laboratory	Matt Plumb et al
EPI_ISL_4601972	USA/MN-MDH-13205/2021	2021-08-03	North America	USA	HealthPartners Central Lab	Minnesota Department of Health, Public Health Laboratory	Alexandra Lorentz et al
EPI_ISL_495620	USA/MN-MDH-1321/2020	2020-03-25	North America	USA	Minnesota Department of Health, Public Health Laboratory	Minnesota Department of Health, Public Health Laboratory	Matt Plumb et al
EPI_ISL_4601984	USA/MN-MDH-13217/2021	2021-08-03	North America	USA	HealthPartners Central Lab	Minnesota Department of Health, Public Health Laboratory	Alexandra Lorentz et al
EPI_ISL_495621	USA/MN-MDH-1322/2020	2020-03-25	North America	USA	Minnesota Department of Health, Public Health Laboratory	Minnesota Department of Health, Public Health Laboratory	Matt Plumb et al
EPI_ISL_495622	USA/MN-MDH-1323/2020	2020-03-25	North America	USA	Minnesota Department of Health, Public Health Laboratory	Minnesota Department of Health, Public Health Laboratory	Matt Plumb et al
EPI_ISL_4601998	USA/MN-MDH-13231/2021	2021-08-04	North America	USA	HealthPartners Central Lab	Minnesota Department of Health, Public Health Laboratory	Alexandra Lorentz et al
EPI_ISL_4601999	USA/MN-MDH-13232/2021	2021-08-04	North America	USA	HealthPartners Central Lab	Minnesota Department of Health, Public Health Laboratory	Alexandra Lorentz et al
EPI_ISL_4602006	USA/MN-MDH-13239/2021	2021-08-04	North America	USA	HealthPartners Central Lab	Minnesota Department of Health, Public Health Laboratory	Alexandra Lorentz et al
EPI_ISL_495623	USA/MN-MDH-1324/2020	2020-03-25	North America	USA	Minnesota Department of Health, Public Health Laboratory	Minnesota Department of Health, Public Health Laboratory	Matt Plumb et al
EPI_ISL_495624	USA/MN-MDH-1325/2020	2020-03-26	North America	USA	Minnesota Department of Health, Public Health Laboratory	Minnesota Department of Health, Public Health Laboratory	Matt Plumb et al
EPI_ISL_4591658	USA/MN-MDH-13258/2021	2021-08-07	North America	USA	Allina Health Laboratory	Minnesota Department of Health, Public Health Laboratory	Alexandra Lorentz et al
EPI_ISL_495625	USA/MN-MDH-1326/2020	2020-03-25	North America	USA	Minnesota Department of Health, Public Health Laboratory	Minnesota Department of Health, Public Health Laboratory	Matt Plumb et al
EPI_ISL_4591669	USA/MN-MDH-13260/2021	2021-08-06	North America	USA	Minnesota Department of Health, Public Health Laboratory	Minnesota Department of Health, Public Health Laboratory	Alexandra Lorentz et al
EPI_ISL_4591679	USA/MN-MDH-13262/2021	2021-08-08	North America	USA	Minnesota Department of Health, Public Health Laboratory	Minnesota Department of Health, Public Health Laboratory	Alexandra Lorentz et al
EPI_ISL_4591685	USA/MN-MDH-13263/2021	2021-08-05	North America	USA	Minnesota Department of Health, Public Health Laboratory	Minnesota Department of Health, Public Health Laboratory	Alexandra Lorentz et al
EPI_ISL_495626	USA/MN-MDH-1327/2020	2020-03-25	North America	USA	Minnesota Department of Health, Public Health Laboratory	Minnesota Department of Health, Public Health Laboratory	Matt Plumb et al
EPI_ISL_4591714	USA/MN-MDH-13272/2021	2021-08-11	North America	USA	Regions Hospital	Minnesota Department of Health, Public Health Laboratory	Alexandra Lorentz et al
EPI_ISL_4591718	USA/MN-MDH-13273/2021	2021-08-10	North America	USA	Regions Hospital	Minnesota Department of Health, Public Health Laboratory	Alexandra Lorentz et al
EPI_ISL_4591725	USA/MN-MDH-13274/2021	2021-08-10	North America	USA	Regions Hospital	Minnesota Department of Health, Public Health Laboratory	Alexandra Lorentz et al
EPI_ISL_4591730	USA/MN-MDH-13275/2021	2021-08-10	North America	USA	Regions Hospital	Minnesota Department of Health, Public Health Laboratory	Alexandra Lorentz et al
EPI_ISL_495627	USA/MN-MDH-1328/2020	2020-03-25	North America	USA	Minnesota Department of Health, Public Health Laboratory	Minnesota Department of Health, Public Health Laboratory	Matt Plumb et al
EPI_ISL_4591746	USA/MN-MDH-13280/2021	2021-08-10	North America	USA	Regions Hospital	Minnesota Department of Health, Public Health Laboratory	Alexandra Lorentz et al
EPI_ISL_4591919	USA/MN-MDH-13285/2021	2021-06-21	North America	USA	Minnesota Department of Health, Public Health Laboratory	Minnesota Department of Health, Public Health Laboratory	Alexandra Lorentz et al
EPI_ISL_4591782	USA/MN-MDH-13287/2021	2021-08-02	North America	USA	Minnesota Department of Health, Public Health Laboratory	Minnesota Department of Health, Public Health Laboratory	Alexandra Lorentz et al
EPI_ISL_495628	USA/MN-MDH-1329/2020	2020-03-26	North America	USA	Minnesota Department of Health, Public Health Laboratory	Minnesota Department of Health, Public Health Laboratory	Matt Plumb et al
EPI_ISL_496916	USA/MN-MDH-1330/2020	2020-05-21	North America	USA	Minnesota Department of Health, Public Health Laboratory	Minnesota Department of Health, Public Health Laboratory	Matt Plumb et al
EPI_ISL_4591829	USA/MN-MDH-13300/2021	2021-07-13	North America	USA	Mayo Clinic & Mayo Clinic Laboratories	Minnesota Department of Health, Public Health Laboratory	Alexandra Lorentz et al
EPI_ISL_4591837	USA/MN-MDH-13301/2021	2021-07-09	North America	USA	Mayo Clinic & Mayo Clinic Laboratories	Minnesota Department of Health, Public Health Laboratory	Alexandra Lorentz et al
EPI_ISL_4591844	USA/MN-MDH-13302/2021	2021-07-15	North America	USA	Mayo Clinic & Mayo Clinic Laboratories	Minnesota Department of Health, Public Health Laboratory	Alexandra Lorentz et al
EPI_ISL_4591924	USA/MN-MDH-13303/2021	2021-07-16	North America	USA	Mayo Clinic & Mayo Clinic Laboratories	Minnesota Department of Health, Public Health Laboratory	Alexandra Lorentz et al
EPI_ISL_4591967	USA/MN-MDH-13305/2021	2021-07-08	North America	USA	Mayo Clinic & Mayo Clinic Laboratories	Minnesota Department of Health, Public Health Laboratory	Alexandra Lorentz et al
EPI_ISL_496917	USA/MN-MDH-1331/2020	2020-06-03	North America	USA	Minnesota Department of Health, Public Health Laboratory	Minnesota Department of Health, Public Health Laboratory	Matt Plumb et al
EPI_ISL_4591893	USA/MN-MDH-13314/2021	2021-07-13	North America	USA	Mayo Clinic & Mayo Clinic Laboratories	Minnesota Department of Health, Public Health Laboratory	Alexandra Lorentz et al
EPI_ISL_496918	USA/MN-MDH-1332/2020	2020-04-07	North America	USA	Mayo Clinic & Mayo Clinic Laboratories	Minnesota Department of Health, Public Health Laboratory	Matt Plumb et al
EPI_ISL_496919	USA/MN-MDH-1333/2020	2020-03-18	North America	USA	Minnesota Department of Health, Public Health Laboratory	Minnesota Department of Health, Public Health Laboratory	Matt Plumb et al
EPI_ISL_4493605	USA/MN-MDH-13332/2021	2021-07-28	North America	USA	Mayo Clinic & Mayo Clinic Laboratories	Minnesota Department of Health, Public Health Laboratory	Alexandra Lorentz et al
EPI_ISL_4493616	USA/MN-MDH-13333/2021	2021-07-29	North America	USA	Mayo Clinic & Mayo Clinic Laboratories	Minnesota Department of Health, Public Health Laboratory	Alexandra Lorentz et al
EPI_ISL_4493539	USA/MN-MDH-13334/2021	2021-07-26	North America	USA	Mayo Clinic & Mayo Clinic Laboratories	Minnesota Department of Health, Public Health Laboratory	Alexandra Lorentz et al
EPI_ISL_4493540	USA/MN-MDH-13335/2021	2021-07-30	North America	USA	Mayo Clinic & Mayo Clinic Laboratories	Minnesota Department of Health, Public Health Laboratory	Alexandra Lorentz et al
EPI_ISL_4493617	USA/MN-MDH-13336/2021	2021-07-28	North America	USA	Mayo Clinic & Mayo Clinic Laboratories	Minnesota Department of Health, Public Health Laboratory	Alexandra Lorentz et al
EPI_ISL_4493618	USA/MN-MDH-13337/2021	2021-07-28	North America	USA	Mayo Clinic & Mayo Clinic Laboratories	Minnesota Department of Health, Public Health Laboratory	Alexandra Lorentz et al
EPI_ISL_4493541	USA/MN-MDH-13338/2021	2021-07-29	North America	USA	Mayo Clinic & Mayo Clinic Laboratories	Minnesota Department of Health, Public Health Laboratory	Alexandra Lorentz et al
EPI_ISL_4493542	USA/MN-MDH-13339/2021	2021-07-30	North America	USA	Mayo Clinic & Mayo Clinic Laboratories	Minnesota Department of Health, Public Health Laboratory	Alexandra Lorentz et al
EPI_ISL_496920	USA/MN-MDH-1334/2020	2020-03-23	North America	USA	Minnesota Department of Health, Public Health Laboratory	Minnesota Department of Health, Public Health Laboratory	Matt Plumb et al
EPI_ISL_4493543	USA/MN-MDH-13340/2021	2021-07-29	North America	USA	Mayo Clinic & Mayo Clinic Laboratories	Minnesota Department of Health, Public Health Laboratory	Alexandra Lorentz et al
EPI_ISL_4493608	USA/MN-MDH-13341/2021	2021-07-30	North America	USA	Mayo Clinic & Mayo Clinic Laboratories	Minnesota Department of Health, Public Health Laboratory	Alexandra Lorentz et al
EPI_ISL_4493544	USA/MN-MDH-13342/2021	2021-07-27	North America	USA	Mayo Clinic & Mayo Clinic Laboratories	Minnesota Department of Health, Public Health Laboratory	Alexandra Lorentz et al
EPI_ISL_4493545	USA/MN-MDH-13343/2021	2021-07-30	North America	USA	Mayo Clinic & Mayo Clinic Laboratories	Minnesota Department of Health, Public Health Laboratory	Alexandra Lorentz et al
EPI_ISL_4493546	USA/MN-MDH-13344/2021	2021-07-26	North America	USA	Mayo Clinic & Mayo Clinic Laboratories	Minnesota Department of Health, Public Health Laboratory	Alexandra Lorentz et al
EPI_ISL_4493547	USA/MN-MDH-13345/2021	2021-07-27	North America	USA	Mayo Clinic & Mayo Clinic Laboratories	Minnesota Department of Health, Public Health Laboratory	Alexandra Lorentz et al
EPI_ISL_4493548	USA/MN-MDH-13346/2021	2021-07-26	North America	USA	Mayo Clinic & Mayo Clinic Laboratories	Minnesota Department of Health, Public Health Laboratory	Alexandra Lorentz et al
EPI_ISL_4493549	USA/MN-MDH-13347/2021	2021-07-29	North America	USA	Mayo Clinic & Mayo Clinic Laboratories	Minnesota Department of Health, Public Health Laboratory	Alexandra Lorentz et al
EPI_ISL_4493550	USA/MN-MDH-13348/2021	2021-07-30	North America	USA	Mayo Clinic & Mayo Clinic Laboratories	Minnesota Department of Health, Public Health Laboratory	Alexandra Lorentz et al
EPI_ISL_4493551	USA/MN-MDH-13349/2021	2021-07-29	North America	USA	Mayo Clinic & Mayo Clinic Laboratories	Minnesota Department of Health, Public Health Laboratory	Alexandra Lorentz et al
EPI_ISL_496921	USA/MN-MDH-1335/2020	2020-03-24	North America	USA	Minnesota Department of Health, Public Health Laboratory	Minnesota Department of Health, Public Health Laboratory	Matt Plumb et al
EPI_ISL_4493552	USA/MN-MDH-13350/2021	2021-07-28	North America	USA	Mayo Clinic & Mayo Clinic Laboratories	Minnesota Department of Health, Public Health Laboratory	Alexandra Lorentz et al
EPI_ISL_4493606	USA/MN-MDH-13351/2021	2021-07-29	North America	USA	Mayo Clinic & Mayo Clinic Laboratories	Minnesota Department of Health, Public Health Laboratory	Alexandra Lorentz et al
EPI_ISL_4493553	USA/MN-MDH-13352/2021	2021-07-19	North America	USA	Mayo Clinic & Mayo Clinic Laboratories	Minnesota Department of Health, Public Health Laboratory	Alexandra Lorentz et al
EPI_ISL_4493554	USA/MN-MDH-13353/2021	2021-07-23	North America	USA	Mayo Clinic & Mayo Clinic Laboratories	Minnesota Department of Health, Public Health Laboratory	Alexandra Lorentz et al
EPI_ISL_4493555	USA/MN-MDH-13354/2021	2021-07-20	North America	USA	Mayo Clinic & Mayo Clinic Laboratories	Minnesota Department of Health, Public Health Laboratory	Alexandra Lorentz et al
EPI_ISL_4493556	USA/MN-MDH-13355/2021	2021-07-20	North America	USA	Mayo Clinic & Mayo Clinic Laboratories	Minnesota Department of Health, Public Health Laboratory	Alexandra Lorentz et al
EPI_ISL_4493613	USA/MN-MDH-13356/2021	2021-07-20	North America	USA	Mayo Clinic & Mayo Clinic Laboratories	Minnesota Department of Health, Public Health Laboratory	Alexandra Lorentz et al
EPI_ISL_4493619	USA/MN-MDH-13358/2021	2021-07-19	North America	USA	Mayo Clinic & Mayo Clinic Laboratories	Minnesota Department of Health, Public Health Laboratory	Alexandra Lorentz et al
EPI_ISL_4493557	USA/MN-MDH-13359/2021	2021-07-20	North America	USA	Mayo Clinic & Mayo Clinic Laboratories	Minnesota Department of Health, Public Health Laboratory	Alexandra Lorentz et al
EPI_ISL_496922	USA/MN-MDH-1336/2020	2020-03-24	North America	USA	Minnesota Department of Health, Public Health Laboratory	Minnesota Department of Health, Public Health Laboratory	Matt Plumb et al
EPI_ISL_4493559	USA/MN-MDH-13361/2021	2021-07-19	North America	USA	Mayo Clinic & Mayo Clinic Laboratories	Minnesota Department of Health, Public Health Laboratory	Alexandra Lorentz et al
EPI_ISL_4493560	USA/MN-MDH-13362/2021	2021-07-20	North America	USA	Mayo Clinic & Mayo Clinic Laboratories	Minnesota Department of Health, Public Health Laboratory	Alexandra Lorentz et al
EPI_ISL_4493561	USA/MN-MDH-13363/2021	2021-07-20	North America	USA	Mayo Clinic & Mayo Clinic Laboratories	Minnesota Department of Health, Public Health Laboratory	Alexandra Lorentz et al
EPI_ISL_4493607	USA/MN-MDH-13364/2021	2021-07-22	North America	USA	Mayo Clinic & Mayo Clinic Laboratories	Minnesota Department of Health, Public Health Laboratory	Alexandra Lorentz et al
EPI_ISL_4493620	USA/MN-MDH-13365/2021	2021-07-23	North America	USA	Mayo Clinic & Mayo Clinic Laboratories	Minnesota Department of Health, Public Health Laboratory	Alexandra Lorentz et al
EPI_ISL_4493562	USA/MN-MDH-13366/2021	2021-07-22	North America	USA	Mayo Clinic & Mayo Clinic Laboratories	Minnesota Department of Health, Public Health Laboratory	Alexandra Lorentz et al
EPI_ISL_4493563	USA/MN-MDH-13367/2021	2021-08-14	North America	USA	HealthPartners Central Lab	Minnesota Department of Health, Public Health Laboratory	Alexandra Lorentz et al
EPI_ISL_4493564	USA/MN-MDH-13368/2021	2021-08-14	North America	USA	HealthPartners Central Lab	Minnesota Department of Health, Public Health Laboratory	Alexandra Lorentz et al
EPI_ISL_4493565	USA/MN-MDH-13369/2021	2021-08-14	North America	USA	HealthPartners Central Lab	Minnesota Department of Health, Public Health Laboratory	Alexandra Lorentz et al
EPI_ISL_496923	USA/MN-MDH-1337/2020	2020-03-24	North America	USA	Minnesota Department of Health, Public Health Laboratory	Minnesota Department of Health, Public Health Laboratory	Matt Plumb et al
EPI_ISL_4493566	USA/MN-MDH-13370/2021	2021-08-14	North America	USA	HealthPartners Central Lab	Minnesota Department of Health, Public Health Laboratory	Alexandra Lorentz et al
EPI_ISL_4493567	USA/MN-MDH-13371/2021	2021-08-14	North America	USA	HealthPartners Central Lab	Minnesota Department of Health, Public Health Laboratory	Alexandra Lorentz et al
EPI_ISL_4493568	USA/MN-MDH-13372/2021	2021-08-14	North America	USA	HealthPartners Central Lab	Minnesota Department of Health, Public Health Laboratory	Alexandra Lorentz et al
EPI_ISL_4493569	USA/MN-MDH-13373/2021	2021-08-14	North America	USA	HealthPartners Central Lab	Minnesota Department of Health, Public Health Laboratory	Alexandra Lorentz et al
EPI_ISL_4493570	USA/MN-MDH-13374/2021	2021-08-14	North America	USA	HealthPartners Central Lab	Minnesota Department of Health, Public Health Laboratory	Alexandra Lorentz et al
EPI_ISL_4493571	USA/MN-MDH-13375/2021	2021-08-14	North America	USA	HealthPartners Central Lab	Minnesota Department of Health, Public Health Laboratory	Alexandra Lorentz et al
EPI_ISL_4493612	USA/MN-MDH-13376/2021	2021-08-14	North America	USA	HealthPartners Central Lab	Minnesota Department of Health, Public Health Laboratory	Alexandra Lorentz et al
EPI_ISL_4493572	USA/MN-MDH-13377/2021	2021-08-14	North America	USA	HealthPartners Central Lab	Minnesota Department of Health, Public Health Laboratory	Alexandra Lorentz et al
EPI_ISL_4493573	USA/MN-MDH-13378/2021	2021-08-14	North America	USA	HealthPartners Central Lab	Minnesota Department of Health, Public Health Laboratory	Alexandra Lorentz et al
EPI_ISL_4493574	USA/MN-MDH-13379/2021	2021-08-28	North America	USA	Allina Health Laboratory	Minnesota Department of Health, Public Health Laboratory	Alexandra Lorentz et al
EPI_ISL_496924	USA/MN-MDH-1338/2020	2020-03-25	North America	USA	Minnesota Department of Health, Public Health Laboratory	Minnesota Department of Health, Public Health Laboratory	Matt Plumb et al
EPI_ISL_4493575	USA/MN-MDH-13380/2021	2021-08-28	North America	USA	Allina Health Laboratory	Minnesota Department of Health, Public Health Laboratory	Alexandra Lorentz et al
EPI_ISL_4493576	USA/MN-MDH-13382/2021	2021-08-24	North America	USA	Minnesota Department of Health, Public Health Laboratory	Minnesota Department of Health, Public Health Laboratory	Alexandra Lorentz et al
EPI_ISL_4493577	USA/MN-MDH-13383/2021	2021-08-26	North America	USA	Minnesota Department of Health, Public Health Laboratory	Minnesota Department of Health, Public Health Laboratory	Alexandra Lorentz et al
EPI_ISL_4493578	USA/MN-MDH-13384/2021	2021-08-24	North America	USA	M Health Fairview	Minnesota Department of Health, Public Health Laboratory	Alexandra Lorentz et al
EPI_ISL_4493614	USA/MN-MDH-13385/2021	2021-08-26	North America	USA	M Health Fairview	Minnesota Department of Health, Public Health Laboratory	Alexandra Lorentz et al
EPI_ISL_4493615	USA/MN-MDH-13386/2021	2021-08-26	North America	USA	M Health Fairview	Minnesota Department of Health, Public Health Laboratory	Alexandra Lorentz et al
EPI_ISL_4493610	USA/MN-MDH-13387/2021	2021-08-25	North America	USA	M Health Fairview	Minnesota Department of Health, Public Health Laboratory	Alexandra Lorentz et al
EPI_ISL_4493580	USA/MN-MDH-13389/2021	2021-08-25	North America	USA	M Health Fairview	Minnesota Department of Health, Public Health Laboratory	Alexandra Lorentz et al
EPI_ISL_496925	USA/MN-MDH-1339/2020	2020-03-25	North America	USA	Minnesota Department of Health, Public Health Laboratory	Minnesota Department of Health, Public Health Laboratory	Matt Plumb et al
EPI_ISL_4493611	USA/MN-MDH-13390/2021	2021-08-23	North America	USA	M Health Fairview	Minnesota Department of Health, Public Health Laboratory	Alexandra Lorentz et al
EPI_ISL_4493581	USA/MN-MDH-13391/2021	2021-08-23	North America	USA	M Health Fairview	Minnesota Department of Health, Public Health Laboratory	Alexandra Lorentz et al
EPI_ISL_4493582	USA/MN-MDH-13392/2021	2021-08-29	North America	USA	Park Nicollet Methodist Hospital	Minnesota Department of Health, Public Health Laboratory	Alexandra Lorentz et al
EPI_ISL_4493583	USA/MN-MDH-13393/2021	2021-08-29	North America	USA	Park Nicollet Methodist Hospital	Minnesota Department of Health, Public Health Laboratory	Alexandra Lorentz et al
EPI_ISL_4493584	USA/MN-MDH-13394/2021	2021-08-28	North America	USA	Park Nicollet Methodist Hospital	Minnesota Department of Health, Public Health Laboratory	Alexandra Lorentz et al
EPI_ISL_4493585	USA/MN-MDH-13395/2021	2021-08-28	North America	USA	Park Nicollet Methodist Hospital	Minnesota Department of Health, Public Health Laboratory	Alexandra Lorentz et al
EPI_ISL_4493586	USA/MN-MDH-13396/2021	2021-08-28	North America	USA	Park Nicollet Methodist Hospital	Minnesota Department of Health, Public Health Laboratory	Alexandra Lorentz et al
EPI_ISL_4493587	USA/MN-MDH-13397/2021	2021-08-28	North America	USA	Park Nicollet Methodist Hospital	Minnesota Department of Health, Public Health Laboratory	Alexandra Lorentz et al
EPI_ISL_4493588	USA/MN-MDH-13398/2021	2021-08-28	North America	USA	Park Nicollet Methodist Hospital	Minnesota Department of Health, Public Health Laboratory	Alexandra Lorentz et al
EPI_ISL_496926	USA/MN-MDH-1340/2020	2020-03-25	North America	USA	Minnesota Department of Health, Public Health Laboratory	Minnesota Department of Health, Public Health Laboratory	Matt Plumb et al
EPI_ISL_4493589	USA/MN-MDH-13400/2021	2021-08-27	North America	USA	Minnesota Department of Health, Public Health Laboratory	Minnesota Department of Health, Public Health Laboratory	Alexandra Lorentz et al
EPI_ISL_4493590	USA/MN-MDH-13401/2021	2021-08-26	North America	USA	Minnesota Department of Health, Public Health Laboratory	Minnesota Department of Health, Public Health Laboratory	Alexandra Lorentz et al
EPI_ISL_4493591	USA/MN-MDH-13402/2021	2021-08-26	North America	USA	Minnesota Department of Health, Public Health Laboratory	Minnesota Department of Health, Public Health Laboratory	Alexandra Lorentz et al
EPI_ISL_4493538	USA/MN-MDH-13403/2021	2021-08-26	North America	USA	Minnesota Department of Health, Public Health Laboratory	Minnesota Department of Health, Public Health Laboratory	Alexandra Lorentz et al
EPI_ISL_4493592	USA/MN-MDH-13404/2021	2021-08-26	North America	USA	Minnesota Department of Health, Public Health Laboratory	Minnesota Department of Health, Public Health Laboratory	Alexandra Lorentz et al
EPI_ISL_4493593	USA/MN-MDH-13406/2021	2021-08-24	North America	USA	Allina Health Laboratory	Minnesota Department of Health, Public Health Laboratory	Alexandra Lorentz et al
EPI_ISL_4493537	USA/MN-MDH-13407/2021	2021-08-24	North America	USA	Allina Health Laboratory	Minnesota Department of Health, Public Health Laboratory	Alexandra Lorentz et al
EPI_ISL_4493594	USA/MN-MDH-13408/2021	2021-08-25	North America	USA	Minnesota Department of Health, Public Health Laboratory	Minnesota Department of Health, Public Health Laboratory	Alexandra Lorentz et al
EPI_ISL_4493595	USA/MN-MDH-13409/2021	2021-08-24	North America	USA	Allina Health Laboratory	Minnesota Department of Health, Public Health Laboratory	Alexandra Lorentz et al
EPI_ISL_496927	USA/MN-MDH-1341/2020	2020-03-25	North America	USA	Minnesota Department of Health, Public Health Laboratory	Minnesota Department of Health, Public Health Laboratory	Matt Plumb et al
EPI_ISL_4493609	USA/MN-MDH-13410/2021	2021-08-24	North America	USA	Allina Health Laboratory	Minnesota Department of Health, Public Health Laboratory	Alexandra Lorentz et al
EPI_ISL_4493597	USA/MN-MDH-13412/2021	2021-08-23	North America	USA	Minnesota Department of Health, Public Health Laboratory	Minnesota Department of Health, Public Health Laboratory	Alexandra Lorentz et al
EPI_ISL_4493598	USA/MN-MDH-13413/2021	2021-08-12	North America	USA	Minnesota Department of Health, Public Health Laboratory	Minnesota Department of Health, Public Health Laboratory	Alexandra Lorentz et al
EPI_ISL_4493599	USA/MN-MDH-13414/2021	2021-08-14	North America	USA	Minnesota Department of Health, Public Health Laboratory	Minnesota Department of Health, Public Health Laboratory	Alexandra Lorentz et al
EPI_ISL_4493600	USA/MN-MDH-13415/2021	2021-08-18	North America	USA	Minnesota Department of Health, Public Health Laboratory	Minnesota Department of Health, Public Health Laboratory	Alexandra Lorentz et al
EPI_ISL_4493601	USA/MN-MDH-13416/2021	2021-08-13	North America	USA	Minnesota Department of Health, Public Health Laboratory	Minnesota Department of Health, Public Health Laboratory	Alexandra Lorentz et al
EPI_ISL_4493602	USA/MN-MDH-13417/2021	2021-08-23	North America	USA	Minnesota Department of Health, Public Health Laboratory	Minnesota Department of Health, Public Health Laboratory	Alexandra Lorentz et al
EPI_ISL_4493603	USA/MN-MDH-13418/2021	2021-08-23	North America	USA	Minnesota Department of Health, Public Health Laboratory	Minnesota Department of Health, Public Health Laboratory	Alexandra Lorentz et al
EPI_ISL_4493604	USA/MN-MDH-13419/2021	2021-08-23	North America	USA	Minnesota Department of Health, Public Health Laboratory	Minnesota Department of Health, Public Health Laboratory	Alexandra Lorentz et al
EPI_ISL_496928	USA/MN-MDH-1342/2020	2020-03-26	North America	USA	Minnesota Department of Health, Public Health Laboratory	Minnesota Department of Health, Public Health Laboratory	Matt Plumb et al
EPI_ISL_4495339	USA/MN-MDH-13425/2021	2021-08-07	North America	USA	HealthPartners Central Lab	Minnesota Department of Health, Public Health Laboratory	Alexandra Lorentz et al
EPI_ISL_496929	USA/MN-MDH-1343/2020	2020-03-26	North America	USA	Minnesota Department of Health, Public Health Laboratory	Minnesota Department of Health, Public Health Laboratory	Matt Plumb et al
EPI_ISL_4495354	USA/MN-MDH-13433/2021	2021-08-07	North America	USA	HealthPartners Central Lab	Minnesota Department of Health, Public Health Laboratory	Alexandra Lorentz et al
EPI_ISL_496930	USA/MN-MDH-1344/2020	2020-03-26	North America	USA	Minnesota Department of Health, Public Health Laboratory	Minnesota Department of Health, Public Health Laboratory	Matt Plumb et al
EPI_ISL_4495372	USA/MN-MDH-13444/2021	2021-09-05	North America	USA	Minnesota Department of Health, Public Health Laboratory	Minnesota Department of Health, Public Health Laboratory	Alexandra Lorentz et al
EPI_ISL_4495373	USA/MN-MDH-13445/2021	2021-09-04	North America	USA	Minnesota Department of Health, Public Health Laboratory	Minnesota Department of Health, Public Health Laboratory	Alexandra Lorentz et al
EPI_ISL_507934	USA/MN-MDH-1345/2020	2020-04-13	North America	USA	Minnesota Department of Health, Public Health Laboratory	Minnesota Department of Health, Public Health Laboratory	Matt Plumb et al
EPI_ISL_4495382	USA/MN-MDH-13450/2021	2021-09-10	North America	USA	Minnesota Department of Health, Public Health Laboratory	Minnesota Department of Health, Public Health Laboratory	Alexandra Lorentz et al
EPI_ISL_507935	USA/MN-MDH-1346/2020	2020-04-13	North America	USA	Minnesota Department of Health, Public Health Laboratory	Minnesota Department of Health, Public Health Laboratory	Matt Plumb et al
EPI_ISL_507936	USA/MN-MDH-1347/2020	2020-04-15	North America	USA	Minnesota Department of Health, Public Health Laboratory	Minnesota Department of Health, Public Health Laboratory	Matt Plumb et al
EPI_ISL_4495434	USA/MN-MDH-13479/2021	2021-09-09	North America	USA	Allina Health Laboratory	Minnesota Department of Health, Public Health Laboratory	Alexandra Lorentz et al
EPI_ISL_507937	USA/MN-MDH-1348/2020	2020-04-20	North America	USA	Minnesota Department of Health, Public Health Laboratory	Minnesota Department of Health, Public Health Laboratory	Matt Plumb et al
EPI_ISL_507938	USA/MN-MDH-1349/2020	2020-04-20	North America	USA	Minnesota Department of Health, Public Health Laboratory	Minnesota Department of Health, Public Health Laboratory	Matt Plumb et al
EPI_ISL_4495470	USA/MN-MDH-13499/2021	2021-08-19	North America	USA	Minnesota Department of Health, Public Health Laboratory	Minnesota Department of Health, Public Health Laboratory	Alexandra Lorentz et al
EPI_ISL_507939	USA/MN-MDH-1350/2020	2020-04-20	North America	USA	Minnesota Department of Health, Public Health Laboratory	Minnesota Department of Health, Public Health Laboratory	Matt Plumb et al
EPI_ISL_4514621	USA/MN-MDH-13500/2021	2021-09-17	North America	USA	Minnesota Department of Health, Public Health Laboratory	Minnesota Department of Health, Public Health Laboratory	Alexandra Lorentz et al
EPI_ISL_507940	USA/MN-MDH-1351/2020	2020-04-20	North America	USA	Minnesota Department of Health, Public Health Laboratory	Minnesota Department of Health, Public Health Laboratory	Matt Plumb et al
EPI_ISL_507941	USA/MN-MDH-1352/2020	2020-04-20	North America	USA	Minnesota Department of Health, Public Health Laboratory	Minnesota Department of Health, Public Health Laboratory	Matt Plumb et al
EPI_ISL_507942	USA/MN-MDH-1353/2020	2020-04-21	North America	USA	Minnesota Department of Health, Public Health Laboratory	Minnesota Department of Health, Public Health Laboratory	Matt Plumb et al
EPI_ISL_507943	USA/MN-MDH-1354/2020	2020-04-21	North America	USA	Minnesota Department of Health, Public Health Laboratory	Minnesota Department of Health, Public Health Laboratory	Matt Plumb et al
EPI_ISL_4514667	USA/MN-MDH-13546/2021	2021-09-02	North America	USA	M Health Fairview	Minnesota Department of Health, Public Health Laboratory	Alexandra Lorentz et al
EPI_ISL_507944	USA/MN-MDH-1355/2020	2020-04-21	North America	USA	Minnesota Department of Health, Public Health Laboratory	Minnesota Department of Health, Public Health Laboratory	Matt Plumb et al
EPI_ISL_507945	USA/MN-MDH-1356/2020	2020-04-21	North America	USA	Minnesota Department of Health, Public Health Laboratory	Minnesota Department of Health, Public Health Laboratory	Matt Plumb et al
EPI_ISL_507946	USA/MN-MDH-1357/2020	2020-04-22	North America	USA	Minnesota Department of Health, Public Health Laboratory	Minnesota Department of Health, Public Health Laboratory	Matt Plumb et al
EPI_ISL_507947	USA/MN-MDH-1358/2020	2020-04-22	North America	USA	Minnesota Department of Health, Public Health Laboratory	Minnesota Department of Health, Public Health Laboratory	Matt Plumb et al
EPI_ISL_507948	USA/MN-MDH-1359/2020	2020-04-22	North America	USA	Minnesota Department of Health, Public Health Laboratory	Minnesota Department of Health, Public Health Laboratory	Matt Plumb et al
EPI_ISL_507949	USA/MN-MDH-1360/2020	2020-04-22	North America	USA	Minnesota Department of Health, Public Health Laboratory	Minnesota Department of Health, Public Health Laboratory	Matt Plumb et al
EPI_ISL_507950	USA/MN-MDH-1361/2020	2020-04-22	North America	USA	Minnesota Department of Health, Public Health Laboratory	Minnesota Department of Health, Public Health Laboratory	Matt Plumb et al
EPI_ISL_507951	USA/MN-MDH-1362/2020	2020-04-22	North America	USA	Minnesota Department of Health, Public Health Laboratory	Minnesota Department of Health, Public Health Laboratory	Matt Plumb et al
EPI_ISL_507952	USA/MN-MDH-1363/2020	2020-04-22	North America	USA	Minnesota Department of Health, Public Health Laboratory	Minnesota Department of Health, Public Health Laboratory	Matt Plumb et al
EPI_ISL_515262	USA/MN-MDH-1364/2020	2020-04-23	North America	USA	Minnesota Department of Health, Public Health Laboratory	Minnesota Department of Health, Public Health Laboratory	Matt Plumb et al
EPI_ISL_507953	USA/MN-MDH-1365/2020	2020-04-23	North America	USA	Minnesota Department of Health, Public Health Laboratory	Minnesota Department of Health, Public Health Laboratory	Matt Plumb et al
EPI_ISL_4514600	USA/MN-MDH-13651/2021	2021-08-25	North America	USA	Minnesota Department of Health, Public Health Laboratory	Minnesota Department of Health, Public Health Laboratory	Alexandra Lorentz et al
EPI_ISL_507954	USA/MN-MDH-1366/2020	2020-04-23	North America	USA	Minnesota Department of Health, Public Health Laboratory	Minnesota Department of Health, Public Health Laboratory	Matt Plumb et al
EPI_ISL_507955	USA/MN-MDH-1367/2020	2020-04-23	North America	USA	Minnesota Department of Health, Public Health Laboratory	Minnesota Department of Health, Public Health Laboratory	Matt Plumb et al
EPI_ISL_507956	USA/MN-MDH-1368/2020	2020-04-23	North America	USA	Minnesota Department of Health, Public Health Laboratory	Minnesota Department of Health, Public Health Laboratory	Matt Plumb et al
EPI_ISL_4545602	USA/MN-MDH-13683/2021	2021-09-09	North America	USA	Minnesota Department of Health, Public Health Laboratory	Minnesota Department of Health, Public Health Laboratory	Alexandra Lorentz et al
EPI_ISL_507957	USA/MN-MDH-1369/2020	2020-06-30	North America	USA	Mayo Clinic & Mayo Clinic Laboratories	Minnesota Department of Health, Public Health Laboratory	Matt Plumb et al
EPI_ISL_507958	USA/MN-MDH-1370/2020	2020-07-01	North America	USA	Mayo Clinic & Mayo Clinic Laboratories	Minnesota Department of Health, Public Health Laboratory	Matt Plumb et al
EPI_ISL_507959	USA/MN-MDH-1371/2020	2020-06-22	North America	USA	Mayo Clinic & Mayo Clinic Laboratories	Minnesota Department of Health, Public Health Laboratory	Matt Plumb et al
EPI_ISL_4545583	USA/MN-MDH-13714/2021	2021-08-30	North America	USA	Minnesota Department of Health, Public Health Laboratory	Minnesota Department of Health, Public Health Laboratory	Alexandra Lorentz et al
EPI_ISL_4545584	USA/MN-MDH-13715/2021	2021-08-30	North America	USA	Minnesota Department of Health, Public Health Laboratory	Minnesota Department of Health, Public Health Laboratory	Alexandra Lorentz et al
EPI_ISL_4545585	USA/MN-MDH-13716/2021	2021-08-30	North America	USA	Minnesota Department of Health, Public Health Laboratory	Minnesota Department of Health, Public Health Laboratory	Alexandra Lorentz et al
EPI_ISL_507960	USA/MN-MDH-1372/2020	2020-06-30	North America	USA	Mayo Clinic & Mayo Clinic Laboratories	Minnesota Department of Health, Public Health Laboratory	Matt Plumb et al
EPI_ISL_4545566	USA/MN-MDH-13724/2021	2021-08-24	North America	USA	Minnesota Department of Health, Public Health Laboratory	Minnesota Department of Health, Public Health Laboratory	Alexandra Lorentz et al
EPI_ISL_4545555	USA/MN-MDH-13726/2021	2021-08-21	North America	USA	Minnesota Department of Health, Public Health Laboratory	Minnesota Department of Health, Public Health Laboratory	Alexandra Lorentz et al
EPI_ISL_507961	USA/MN-MDH-1373/2020	2020-07-06	North America	USA	Mayo Clinic & Mayo Clinic Laboratories	Minnesota Department of Health, Public Health Laboratory	Matt Plumb et al
EPI_ISL_4545590	USA/MN-MDH-13738/2021	2021-08-30	North America	USA	Minnesota Department of Health, Public Health Laboratory	Minnesota Department of Health, Public Health Laboratory	Alexandra Lorentz et al
EPI_ISL_507962	USA/MN-MDH-1374/2020	2020-05-22	North America	USA	Children's Hospitals and Clinics of Minnesota	Minnesota Department of Health, Public Health Laboratory	Matt Plumb et al
EPI_ISL_4545570	USA/MN-MDH-13742/2021	2021-08-25	North America	USA	Minnesota Department of Health, Public Health Laboratory	Minnesota Department of Health, Public Health Laboratory	Alexandra Lorentz et al
EPI_ISL_4545562	USA/MN-MDH-13745/2021	2021-08-23	North America	USA	Minnesota Department of Health, Public Health Laboratory	Minnesota Department of Health, Public Health Laboratory	Alexandra Lorentz et al
EPI_ISL_4545563	USA/MN-MDH-13746/2021	2021-08-23	North America	USA	Minnesota Department of Health, Public Health Laboratory	Minnesota Department of Health, Public Health Laboratory	Alexandra Lorentz et al
EPI_ISL_4545557	USA/MN-MDH-13748/2021	2021-08-22	North America	USA	Minnesota Department of Health, Public Health Laboratory	Minnesota Department of Health, Public Health Laboratory	Alexandra Lorentz et al
EPI_ISL_507963	USA/MN-MDH-1375/2020	2020-07-09	North America	USA	Avera Mckennan Laboratory	Minnesota Department of Health, Public Health Laboratory	Matt Plumb et al
EPI_ISL_507964	USA/MN-MDH-1376/2020	2020-07-09	North America	USA	Avera Mckennan Laboratory	Minnesota Department of Health, Public Health Laboratory	Matt Plumb et al
EPI_ISL_507965	USA/MN-MDH-1377/2020	2020-07-09	North America	USA	Avera Mckennan Laboratory	Minnesota Department of Health, Public Health Laboratory	Matt Plumb et al
EPI_ISL_507966	USA/MN-MDH-1378/2020	2020-07-10	North America	USA	Avera Mckennan Laboratory	Minnesota Department of Health, Public Health Laboratory	Matt Plumb et al
EPI_ISL_4545648	USA/MN-MDH-13783/2021	2021-07-19	North America	USA	Minnesota Department of Health, Public Health Laboratory	Minnesota Department of Health, Public Health Laboratory	Alexandra Lorentz et al
EPI_ISL_4545653	USA/MN-MDH-13788/2021	2021-07-20	North America	USA	Minnesota Department of Health, Public Health Laboratory	Minnesota Department of Health, Public Health Laboratory	Alexandra Lorentz et al
EPI_ISL_507967	USA/MN-MDH-1379/2020	2020-07-09	North America	USA	Avera Mckennan Laboratory	Minnesota Department of Health, Public Health Laboratory	Matt Plumb et al
EPI_ISL_4545656	USA/MN-MDH-13791/2021	2021-07-21	North America	USA	Minnesota Department of Health, Public Health Laboratory	Minnesota Department of Health, Public Health Laboratory	Alexandra Lorentz et al
EPI_ISL_427278	USA/MN-MDH-138/2020	2020-03-22	North America	USA	Minnesota Department of Health, Public Health Laboratory	Minnesota Department of Health, Public Health Laboratory	Matt Plumb et al
EPI_ISL_507968	USA/MN-MDH-1380/2020	2020-07-10	North America	USA	Avera Mckennan Laboratory	Minnesota Department of Health, Public Health Laboratory	Matt Plumb et al
EPI_ISL_4545667	USA/MN-MDH-13805/2021	2021-09-12	North America	USA	Minnesota Department of Health, Public Health Laboratory	Minnesota Department of Health, Public Health Laboratory	Alexandra Lorentz et al
EPI_ISL_4545668	USA/MN-MDH-13806/2021	2021-09-13	North America	USA	Minnesota Department of Health, Public Health Laboratory	Minnesota Department of Health, Public Health Laboratory	Alexandra Lorentz et al
EPI_ISL_507969	USA/MN-MDH-1381/2020	2020-07-06	North America	USA	Avera Mckennan Laboratory	Minnesota Department of Health, Public Health Laboratory	Matt Plumb et al
EPI_ISL_507970	USA/MN-MDH-1382/2020	2020-07-09	North America	USA	Avera Mckennan Laboratory	Minnesota Department of Health, Public Health Laboratory	Matt Plumb et al
EPI_ISL_4545683	USA/MN-MDH-13829/2021	2021-09-10	North America	USA	Minnesota Department of Health, Public Health Laboratory	Minnesota Department of Health, Public Health Laboratory	Alexandra Lorentz et al
EPI_ISL_507971	USA/MN-MDH-1383/2020	2020-07-09	North America	USA	Avera Mckennan Laboratory	Minnesota Department of Health, Public Health Laboratory	Matt Plumb et al
EPI_ISL_507972	USA/MN-MDH-1384/2020	2020-07-09	North America	USA	Avera Mckennan Laboratory	Minnesota Department of Health, Public Health Laboratory	Matt Plumb et al
EPI_ISL_4545516	USA/MN-MDH-13849/2021	2021-08-31	North America	USA	Minnesota Department of Health, Public Health Laboratory	Minnesota Department of Health, Public Health Laboratory	Alexandra Lorentz et al
EPI_ISL_509686	USA/MN-MDH-1385/2020	2020-05-12	North America	USA	M Health Fairview	Minnesota Department of Health, Public Health Laboratory	Matt Plumb et al
EPI_ISL_507973	USA/MN-MDH-1386/2020	2020-03-19	North America	USA	Minnesota Department of Health, Public Health Laboratory	Minnesota Department of Health, Public Health Laboratory	Matt Plumb et al
EPI_ISL_507974	USA/MN-MDH-1387/2020	2020-03-23	North America	USA	Minnesota Department of Health, Public Health Laboratory	Minnesota Department of Health, Public Health Laboratory	Matt Plumb et al
EPI_ISL_4593558	USA/MN-MDH-13878/2021	2021-07-22	North America	USA	HealthPartners Central Lab	Minnesota Department of Health, Public Health Laboratory	Alexandra Lorentz et al
EPI_ISL_4593566	USA/MN-MDH-13879/2021	2021-07-22	North America	USA	HealthPartners Central Lab	Minnesota Department of Health, Public Health Laboratory	Alexandra Lorentz et al
EPI_ISL_507975	USA/MN-MDH-1388/2020	2020-03-26	North America	USA	Minnesota Department of Health, Public Health Laboratory	Minnesota Department of Health, Public Health Laboratory	Matt Plumb et al
EPI_ISL_507976	USA/MN-MDH-1389/2020	2020-03-26	North America	USA	Minnesota Department of Health, Public Health Laboratory	Minnesota Department of Health, Public Health Laboratory	Matt Plumb et al
EPI_ISL_4593703	USA/MN-MDH-13898/2021	2021-08-11	North America	USA	HealthPartners Central Lab	Minnesota Department of Health, Public Health Laboratory	Alexandra Lorentz et al
EPI_ISL_460052	USA/MN-MDH-139/2020	2020-03-21	North America	USA	Minnesota Department of Health, Public Health Laboratory	Minnesota Department of Health, Public Health Laboratory	Matt Plumb et al
EPI_ISL_507977	USA/MN-MDH-1390/2020	2020-03-27	North America	USA	Minnesota Department of Health, Public Health Laboratory	Minnesota Department of Health, Public Health Laboratory	Matt Plumb et al
EPI_ISL_507978	USA/MN-MDH-1391/2020	2020-03-27	North America	USA	Minnesota Department of Health, Public Health Laboratory	Minnesota Department of Health, Public Health Laboratory	Matt Plumb et al
EPI_ISL_4593787	USA/MN-MDH-13912/2021	2021-08-12	North America	USA	HealthPartners Central Lab	Minnesota Department of Health, Public Health Laboratory	Alexandra Lorentz et al
EPI_ISL_4593795	USA/MN-MDH-13913/2021	2021-08-12	North America	USA	HealthPartners Central Lab	Minnesota Department of Health, Public Health Laboratory	Alexandra Lorentz et al
EPI_ISL_4593812	USA/MN-MDH-13917/2021	2021-08-19	North America	USA	Premier Medical Lab	Minnesota Department of Health, Public Health Laboratory	Alexandra Lorentz et al
EPI_ISL_507979	USA/MN-MDH-1392/2020	2020-03-27	North America	USA	Minnesota Department of Health, Public Health Laboratory	Minnesota Department of Health, Public Health Laboratory	Matt Plumb et al
EPI_ISL_4593986	USA/MN-MDH-13925/2021	2021-08-15	North America	USA	Premier Medical Lab	Minnesota Department of Health, Public Health Laboratory	Alexandra Lorentz et al
EPI_ISL_507980	USA/MN-MDH-1393/2020	2020-03-27	North America	USA	Minnesota Department of Health, Public Health Laboratory	Minnesota Department of Health, Public Health Laboratory	Matt Plumb et al
EPI_ISL_507981	USA/MN-MDH-1394/2020	2020-03-28	North America	USA	Minnesota Department of Health, Public Health Laboratory	Minnesota Department of Health, Public Health Laboratory	Matt Plumb et al
EPI_ISL_4593908	USA/MN-MDH-13942/2021	2021-09-05	North America	USA	Children's Hospitals and Clinics of Minnesota	Minnesota Department of Health, Public Health Laboratory	Alexandra Lorentz et al
EPI_ISL_507982	USA/MN-MDH-1395/2020	2020-03-28	North America	USA	Minnesota Department of Health, Public Health Laboratory	Minnesota Department of Health, Public Health Laboratory	Matt Plumb et al
EPI_ISL_507983	USA/MN-MDH-1396/2020	2020-03-28	North America	USA	Minnesota Department of Health, Public Health Laboratory	Minnesota Department of Health, Public Health Laboratory	Matt Plumb et al
EPI_ISL_514616	USA/MN-MDH-1397/2020	2020-04-29	North America	USA	Minnesota Department of Health, Public Health Laboratory	Minnesota Department of Health, Public Health Laboratory	Matt Plumb et al
EPI_ISL_4594711	USA/MN-MDH-13977/2021	2021-09-02	North America	USA	Minnesota Department of Health, Public Health Laboratory	Minnesota Department of Health, Public Health Laboratory	Alexandra Lorentz et al
EPI_ISL_4594723	USA/MN-MDH-13979/2021	2021-08-30	North America	USA	Minnesota Department of Health, Public Health Laboratory	Minnesota Department of Health, Public Health Laboratory	Alexandra Lorentz et al
EPI_ISL_514617	USA/MN-MDH-1398/2020	2020-04-30	North America	USA	Minnesota Department of Health, Public Health Laboratory	Minnesota Department of Health, Public Health Laboratory	Matt Plumb et al
EPI_ISL_4594968	USA/MN-MDH-13982/2021	2021-08-30	North America	USA	Minnesota Department of Health, Public Health Laboratory	Minnesota Department of Health, Public Health Laboratory	Alexandra Lorentz et al
EPI_ISL_514618	USA/MN-MDH-1399/2020	2020-05-06	North America	USA	Minnesota Department of Health, Public Health Laboratory	Minnesota Department of Health, Public Health Laboratory	Matt Plumb et al
EPI_ISL_4594774	USA/MN-MDH-13994/2021	2021-09-02	North America	USA	Minnesota Department of Health, Public Health Laboratory	Minnesota Department of Health, Public Health Laboratory	Alexandra Lorentz et al
EPI_ISL_4594801	USA/MN-MDH-13997/2021	2021-09-02	North America	USA	Minnesota Department of Health, Public Health Laboratory	Minnesota Department of Health, Public Health Laboratory	Alexandra Lorentz et al
EPI_ISL_4594811	USA/MN-MDH-13998/2021	2021-09-04	North America	USA	Allina Health Laboratory	Minnesota Department of Health, Public Health Laboratory	Alexandra Lorentz et al
EPI_ISL_427279	USA/MN-MDH-140/2020	2020-03-21	North America	USA	Minnesota Department of Health, Public Health Laboratory	Minnesota Department of Health, Public Health Laboratory	Matt Plumb et al
EPI_ISL_514619	USA/MN-MDH-1400/2020	2020-06-17	North America	USA	Mayo Clinic & Mayo Clinic Laboratories	Minnesota Department of Health, Public Health Laboratory	Matt Plumb et al
EPI_ISL_4594835	USA/MN-MDH-14006/2021	2021-09-04	North America	USA	Allina Health Laboratory	Minnesota Department of Health, Public Health Laboratory	Alexandra Lorentz et al
EPI_ISL_514620	USA/MN-MDH-1401/2020	2020-06-24	North America	USA	Mayo Clinic & Mayo Clinic Laboratories	Minnesota Department of Health, Public Health Laboratory	Matt Plumb et al
EPI_ISL_514621	USA/MN-MDH-1402/2020	2020-06-26	North America	USA	Mayo Clinic & Mayo Clinic Laboratories	Minnesota Department of Health, Public Health Laboratory	Matt Plumb et al
EPI_ISL_514622	USA/MN-MDH-1403/2020	2020-06-26	North America	USA	Mayo Clinic & Mayo Clinic Laboratories	Minnesota Department of Health, Public Health Laboratory	Matt Plumb et al
EPI_ISL_4594912	USA/MN-MDH-14032/2021	2021-08-18	North America	USA	Minnesota Department of Health, Public Health Laboratory	Minnesota Department of Health, Public Health Laboratory	Alexandra Lorentz et al
EPI_ISL_4594918	USA/MN-MDH-14033/2021	2021-08-25	North America	USA	Minnesota Department of Health, Public Health Laboratory	Minnesota Department of Health, Public Health Laboratory	Alexandra Lorentz et al
EPI_ISL_514623	USA/MN-MDH-1404/2020	2020-06-25	North America	USA	Mayo Clinic & Mayo Clinic Laboratories	Minnesota Department of Health, Public Health Laboratory	Matt Plumb et al
EPI_ISL_514624	USA/MN-MDH-1405/2020	2020-06-25	North America	USA	Mayo Clinic & Mayo Clinic Laboratories	Minnesota Department of Health, Public Health Laboratory	Matt Plumb et al
EPI_ISL_514625	USA/MN-MDH-1406/2020	2020-06-26	North America	USA	Mayo Clinic & Mayo Clinic Laboratories	Minnesota Department of Health, Public Health Laboratory	Matt Plumb et al
EPI_ISL_514626	USA/MN-MDH-1407/2020	2020-06-26	North America	USA	Mayo Clinic & Mayo Clinic Laboratories	Minnesota Department of Health, Public Health Laboratory	Matt Plumb et al
EPI_ISL_514627	USA/MN-MDH-1408/2020	2020-06-28	North America	USA	Mayo Clinic & Mayo Clinic Laboratories	Minnesota Department of Health, Public Health Laboratory	Matt Plumb et al
EPI_ISL_514628	USA/MN-MDH-1409/2020	2020-06-29	North America	USA	Mayo Clinic & Mayo Clinic Laboratories	Minnesota Department of Health, Public Health Laboratory	Matt Plumb et al
EPI_ISL_427280	USA/MN-MDH-141/2020	2020-03-21	North America	USA	Minnesota Department of Health, Public Health Laboratory	Minnesota Department of Health, Public Health Laboratory	Matt Plumb et al
EPI_ISL_514629	USA/MN-MDH-1410/2020	2020-06-16	North America	USA	M Health Fairview	Minnesota Department of Health, Public Health Laboratory	Matt Plumb et al
EPI_ISL_514630	USA/MN-MDH-1411/2020	2020-06-23	North America	USA	M Health Fairview	Minnesota Department of Health, Public Health Laboratory	Matt Plumb et al
EPI_ISL_514631	USA/MN-MDH-1412/2020	2020-06-23	North America	USA	M Health Fairview	Minnesota Department of Health, Public Health Laboratory	Matt Plumb et al
EPI_ISL_514632	USA/MN-MDH-1413/2020	2020-06-23	North America	USA	M Health Fairview	Minnesota Department of Health, Public Health Laboratory	Matt Plumb et al
EPI_ISL_514633	USA/MN-MDH-1414/2020	2020-06-25	North America	USA	M Health Fairview	Minnesota Department of Health, Public Health Laboratory	Matt Plumb et al
EPI_ISL_514634	USA/MN-MDH-1415/2020	2020-06-30	North America	USA	M Health Fairview	Minnesota Department of Health, Public Health Laboratory	Matt Plumb et al
EPI_ISL_514635	USA/MN-MDH-1416/2020	2020-06-24	North America	USA	M Health Fairview	Minnesota Department of Health, Public Health Laboratory	Matt Plumb et al
EPI_ISL_514636	USA/MN-MDH-1417/2020	2020-07-06	North America	USA	Mayo Clinic & Mayo Clinic Laboratories	Minnesota Department of Health, Public Health Laboratory	Matt Plumb et al
EPI_ISL_514637	USA/MN-MDH-1418/2020	2020-03-16	North America	USA	M Health Fairview St. Joseph's Hospital	Minnesota Department of Health, Public Health Laboratory	Matt Plumb et al
EPI_ISL_514638	USA/MN-MDH-1419/2020	2020-03-18	North America	USA	Mayo Clinic & Mayo Clinic Laboratories	Minnesota Department of Health, Public Health Laboratory	Matt Plumb et al
EPI_ISL_427281	USA/MN-MDH-142/2020	2020-03-18	North America	USA	Minnesota Department of Health, Public Health Laboratory	Minnesota Department of Health, Public Health Laboratory	Matt Plumb et al
EPI_ISL_514639	USA/MN-MDH-1420/2020	2020-03-19	North America	USA	Mayo Clinic & Mayo Clinic Laboratories	Minnesota Department of Health, Public Health Laboratory	Matt Plumb et al
EPI_ISL_514640	USA/MN-MDH-1421/2020	2020-03-23	North America	USA	Mayo Clinic & Mayo Clinic Laboratories	Minnesota Department of Health, Public Health Laboratory	Matt Plumb et al
EPI_ISL_514641	USA/MN-MDH-1422/2020	2020-03-23	North America	USA	St. Luke's Hospital	Minnesota Department of Health, Public Health Laboratory	Matt Plumb et al
EPI_ISL_514642	USA/MN-MDH-1423/2020	2020-03-23	North America	USA	Essentia Health-St. Mary's Medical Center	Minnesota Department of Health, Public Health Laboratory	Matt Plumb et al
EPI_ISL_514643	USA/MN-MDH-1424/2020	2020-03-24	North America	USA	M Health Fairview St. Joseph's Hospital	Minnesota Department of Health, Public Health Laboratory	Matt Plumb et al
EPI_ISL_514644	USA/MN-MDH-1425/2020	2020-03-24	North America	USA	Mayo Clinic & Mayo Clinic Laboratories	Minnesota Department of Health, Public Health Laboratory	Matt Plumb et al
EPI_ISL_514645	USA/MN-MDH-1426/2020	2020-03-25	North America	USA	Avera Mckennan Laboratory	Minnesota Department of Health, Public Health Laboratory	Matt Plumb et al
EPI_ISL_4740322	USA/MN-MDH-14264/2021	2021-09-10	North America	USA	M Health Fairview	0.0	Alexandra Lorentz et al
EPI_ISL_514646	USA/MN-MDH-1427/2020	2020-03-25	North America	USA	St. Luke's Hospital	Minnesota Department of Health, Public Health Laboratory	Matt Plumb et al
EPI_ISL_514647	USA/MN-MDH-1428/2020	2020-03-25	North America	USA	Allina Health Laboratory	Minnesota Department of Health, Public Health Laboratory	Matt Plumb et al
EPI_ISL_514648	USA/MN-MDH-1429/2020	2020-03-26	North America	USA	Essentia Health-St. Joseph's Medical Center	Minnesota Department of Health, Public Health Laboratory	Matt Plumb et al
EPI_ISL_4740355	USA/MN-MDH-14295/2021	2021-09-21	North America	USA	Minnesota Department of Health, Public Health Laboratory	0.0	Alexandra Lorentz et al
EPI_ISL_427282	USA/MN-MDH-143/2020	2020-03-22	North America	USA	Minnesota Department of Health, Public Health Laboratory	Minnesota Department of Health, Public Health Laboratory	Matt Plumb et al
EPI_ISL_514649	USA/MN-MDH-1430/2020	2020-03-26	North America	USA	Allina Health Laboratory	Minnesota Department of Health, Public Health Laboratory	Matt Plumb et al
EPI_ISL_514650	USA/MN-MDH-1431/2020	2020-03-24	North America	USA	M Health Fairview St. Joseph's Hospital	Minnesota Department of Health, Public Health Laboratory	Matt Plumb et al
EPI_ISL_514651	USA/MN-MDH-1432/2020	2020-03-27	North America	USA	Allina Health Laboratory	Minnesota Department of Health, Public Health Laboratory	Matt Plumb et al
EPI_ISL_514652	USA/MN-MDH-1433/2020	2020-03-30	North America	USA	M Health Fairview St. Joseph's Hospital	Minnesota Department of Health, Public Health Laboratory	Matt Plumb et al
EPI_ISL_514653	USA/MN-MDH-1434/2020	2020-03-31	North America	USA	Mayo Clinic & Mayo Clinic Laboratories	Minnesota Department of Health, Public Health Laboratory	Matt Plumb et al
EPI_ISL_514654	USA/MN-MDH-1435/2020	2020-03-31	North America	USA	Mayo Clinic & Mayo Clinic Laboratories	Minnesota Department of Health, Public Health Laboratory	Matt Plumb et al
EPI_ISL_514655	USA/MN-MDH-1436/2020	2020-03-31	North America	USA	Mayo Clinic & Mayo Clinic Laboratories	Minnesota Department of Health, Public Health Laboratory	Matt Plumb et al
EPI_ISL_514656	USA/MN-MDH-1437/2020	2020-03-31	North America	USA	Mayo Clinic & Mayo Clinic Laboratories	Minnesota Department of Health, Public Health Laboratory	Matt Plumb et al
EPI_ISL_514657	USA/MN-MDH-1438/2020	2020-03-31	North America	USA	M Health Fairview St. Joseph's Hospital	Minnesota Department of Health, Public Health Laboratory	Matt Plumb et al
EPI_ISL_514658	USA/MN-MDH-1439/2020	2020-03-25	North America	USA	Minnesota Department of Health, Public Health Laboratory	Minnesota Department of Health, Public Health Laboratory	Matt Plumb et al
EPI_ISL_427283	USA/MN-MDH-144/2020	2020-03-22	North America	USA	Minnesota Department of Health, Public Health Laboratory	Minnesota Department of Health, Public Health Laboratory	Matt Plumb et al
EPI_ISL_514659	USA/MN-MDH-1440/2020	2020-03-25	North America	USA	Minnesota Department of Health, Public Health Laboratory	Minnesota Department of Health, Public Health Laboratory	Matt Plumb et al
EPI_ISL_514660	USA/MN-MDH-1441/2020	2020-03-25	North America	USA	Minnesota Department of Health, Public Health Laboratory	Minnesota Department of Health, Public Health Laboratory	Matt Plumb et al
EPI_ISL_514661	USA/MN-MDH-1442/2020	2020-03-23	North America	USA	Minnesota Department of Health, Public Health Laboratory	Minnesota Department of Health, Public Health Laboratory	Matt Plumb et al
EPI_ISL_514662	USA/MN-MDH-1443/2020	2020-03-25	North America	USA	Minnesota Department of Health, Public Health Laboratory	Minnesota Department of Health, Public Health Laboratory	Matt Plumb et al
EPI_ISL_514663	USA/MN-MDH-1444/2020	2020-03-26	North America	USA	Minnesota Department of Health, Public Health Laboratory	Minnesota Department of Health, Public Health Laboratory	Matt Plumb et al
EPI_ISL_514664	USA/MN-MDH-1445/2020	2020-03-26	North America	USA	Minnesota Department of Health, Public Health Laboratory	Minnesota Department of Health, Public Health Laboratory	Matt Plumb et al
EPI_ISL_514665	USA/MN-MDH-1446/2020	2020-03-27	North America	USA	Minnesota Department of Health, Public Health Laboratory	Minnesota Department of Health, Public Health Laboratory	Matt Plumb et al
EPI_ISL_514666	USA/MN-MDH-1447/2020	2020-03-26	North America	USA	Minnesota Department of Health, Public Health Laboratory	Minnesota Department of Health, Public Health Laboratory	Matt Plumb et al
EPI_ISL_514667	USA/MN-MDH-1448/2020	2020-03-26	North America	USA	Minnesota Department of Health, Public Health Laboratory	Minnesota Department of Health, Public Health Laboratory	Matt Plumb et al
EPI_ISL_514668	USA/MN-MDH-1449/2020	2020-03-26	North America	USA	Minnesota Department of Health, Public Health Laboratory	Minnesota Department of Health, Public Health Laboratory	Matt Plumb et al
EPI_ISL_427284	USA/MN-MDH-145/2020	2020-03-22	North America	USA	Minnesota Department of Health, Public Health Laboratory	Minnesota Department of Health, Public Health Laboratory	Matt Plumb et al
EPI_ISL_514669	USA/MN-MDH-1450/2020	2020-03-26	North America	USA	Minnesota Department of Health, Public Health Laboratory	Minnesota Department of Health, Public Health Laboratory	Matt Plumb et al
EPI_ISL_514670	USA/MN-MDH-1451/2020	2020-03-26	North America	USA	Minnesota Department of Health, Public Health Laboratory	Minnesota Department of Health, Public Health Laboratory	Matt Plumb et al
EPI_ISL_514671	USA/MN-MDH-1452/2020	2020-03-26	North America	USA	Minnesota Department of Health, Public Health Laboratory	Minnesota Department of Health, Public Health Laboratory	Matt Plumb et al
EPI_ISL_514672	USA/MN-MDH-1453/2020	2020-03-26	North America	USA	Minnesota Department of Health, Public Health Laboratory	Minnesota Department of Health, Public Health Laboratory	Matt Plumb et al
EPI_ISL_515263	USA/MN-MDH-1454/2020	2020-06-22	North America	USA	Mayo Clinic & Mayo Clinic Laboratories	Minnesota Department of Health, Public Health Laboratory	Matt Plumb et al
EPI_ISL_515264	USA/MN-MDH-1455/2020	2020-06-24	North America	USA	Mayo Clinic & Mayo Clinic Laboratories	Minnesota Department of Health, Public Health Laboratory	Matt Plumb et al
EPI_ISL_515265	USA/MN-MDH-1456/2020	2020-06-24	North America	USA	Mayo Clinic & Mayo Clinic Laboratories	Minnesota Department of Health, Public Health Laboratory	Matt Plumb et al
EPI_ISL_515266	USA/MN-MDH-1457/2020	2020-06-24	North America	USA	Mayo Clinic & Mayo Clinic Laboratories	Minnesota Department of Health, Public Health Laboratory	Matt Plumb et al
EPI_ISL_515267	USA/MN-MDH-1458/2020	2020-06-21	North America	USA	M Health Fairview	Minnesota Department of Health, Public Health Laboratory	Matt Plumb et al
EPI_ISL_515268	USA/MN-MDH-1459/2020	2020-06-24	North America	USA	M Health Fairview	Minnesota Department of Health, Public Health Laboratory	Matt Plumb et al
EPI_ISL_427285	USA/MN-MDH-146/2020	2020-03-22	North America	USA	Minnesota Department of Health, Public Health Laboratory	Minnesota Department of Health, Public Health Laboratory	Matt Plumb et al
EPI_ISL_515269	USA/MN-MDH-1460/2020	2020-03-26	North America	USA	Minnesota Department of Health, Public Health Laboratory	Minnesota Department of Health, Public Health Laboratory	Matt Plumb et al
EPI_ISL_518855	USA/MN-MDH-1461/2020	2020-05-06	North America	USA	Minnesota Department of Health, Public Health Laboratory	Minnesota Department of Health, Public Health Laboratory	Matt Plumb et al
EPI_ISL_518856	USA/MN-MDH-1462/2020	2020-03-27	North America	USA	Mayo Clinic & Mayo Clinic Laboratories	Minnesota Department of Health, Public Health Laboratory	Matt Plumb et al
EPI_ISL_518857	USA/MN-MDH-1463/2020	2020-03-27	North America	USA	Mayo Clinic & Mayo Clinic Laboratories	Minnesota Department of Health, Public Health Laboratory	Matt Plumb et al
EPI_ISL_518858	USA/MN-MDH-1464/2020	2020-03-24	North America	USA	Mayo Clinic & Mayo Clinic Laboratories	Minnesota Department of Health, Public Health Laboratory	Matt Plumb et al
EPI_ISL_518859	USA/MN-MDH-1465/2020	2020-03-27	North America	USA	Mayo Clinic & Mayo Clinic Laboratories	Minnesota Department of Health, Public Health Laboratory	Matt Plumb et al
EPI_ISL_518860	USA/MN-MDH-1466/2020	2020-03-23	North America	USA	Mayo Clinic & Mayo Clinic Laboratories	Minnesota Department of Health, Public Health Laboratory	Matt Plumb et al
EPI_ISL_518861	USA/MN-MDH-1467/2020	2020-03-19	North America	USA	Mayo Clinic & Mayo Clinic Laboratories	Minnesota Department of Health, Public Health Laboratory	Matt Plumb et al
EPI_ISL_518862	USA/MN-MDH-1468/2020	2020-03-26	North America	USA	Mayo Clinic & Mayo Clinic Laboratories	Minnesota Department of Health, Public Health Laboratory	Matt Plumb et al
EPI_ISL_518863	USA/MN-MDH-1469/2020	2020-03-23	North America	USA	Mayo Clinic & Mayo Clinic Laboratories	Minnesota Department of Health, Public Health Laboratory	Matt Plumb et al
EPI_ISL_427286	USA/MN-MDH-147/2020	2020-03-23	North America	USA	Minnesota Department of Health, Public Health Laboratory	Minnesota Department of Health, Public Health Laboratory	Matt Plumb et al
EPI_ISL_518864	USA/MN-MDH-1470/2020	2020-03-25	North America	USA	Mayo Clinic & Mayo Clinic Laboratories	Minnesota Department of Health, Public Health Laboratory	Matt Plumb et al
EPI_ISL_518865	USA/MN-MDH-1471/2020	2020-03-26	North America	USA	Mayo Clinic & Mayo Clinic Laboratories	Minnesota Department of Health, Public Health Laboratory	Matt Plumb et al
EPI_ISL_518866	USA/MN-MDH-1472/2020	2020-03-27	North America	USA	Mayo Clinic & Mayo Clinic Laboratories	Minnesota Department of Health, Public Health Laboratory	Matt Plumb et al
EPI_ISL_518867	USA/MN-MDH-1473/2020	2020-03-29	North America	USA	Mayo Clinic & Mayo Clinic Laboratories	Minnesota Department of Health, Public Health Laboratory	Matt Plumb et al
EPI_ISL_518868	USA/MN-MDH-1474/2020	2020-03-18	North America	USA	Mayo Clinic & Mayo Clinic Laboratories	Minnesota Department of Health, Public Health Laboratory	Matt Plumb et al
EPI_ISL_518869	USA/MN-MDH-1475/2020	2020-03-23	North America	USA	Mayo Clinic & Mayo Clinic Laboratories	Minnesota Department of Health, Public Health Laboratory	Matt Plumb et al
EPI_ISL_518870	USA/MN-MDH-1476/2020	2020-03-27	North America	USA	Mayo Clinic & Mayo Clinic Laboratories	Minnesota Department of Health, Public Health Laboratory	Matt Plumb et al
EPI_ISL_518871	USA/MN-MDH-1477/2020	2020-03-24	North America	USA	Mayo Clinic & Mayo Clinic Laboratories	Minnesota Department of Health, Public Health Laboratory	Matt Plumb et al
EPI_ISL_518872	USA/MN-MDH-1478/2020	2020-03-25	North America	USA	Mayo Clinic & Mayo Clinic Laboratories	Minnesota Department of Health, Public Health Laboratory	Matt Plumb et al
EPI_ISL_518873	USA/MN-MDH-1479/2020	2020-03-25	North America	USA	Mayo Clinic & Mayo Clinic Laboratories	Minnesota Department of Health, Public Health Laboratory	Matt Plumb et al
EPI_ISL_460053	USA/MN-MDH-148/2020	2020-03-21	North America	USA	Minnesota Department of Health, Public Health Laboratory	Minnesota Department of Health, Public Health Laboratory	Matt Plumb et al
EPI_ISL_518874	USA/MN-MDH-1480/2020	2020-03-16	North America	USA	Mayo Clinic & Mayo Clinic Laboratories	Minnesota Department of Health, Public Health Laboratory	Matt Plumb et al
EPI_ISL_518875	USA/MN-MDH-1481/2020	2020-03-18	North America	USA	Mayo Clinic & Mayo Clinic Laboratories	Minnesota Department of Health, Public Health Laboratory	Matt Plumb et al
EPI_ISL_518876	USA/MN-MDH-1482/2020	2020-03-21	North America	USA	Mayo Clinic & Mayo Clinic Laboratories	Minnesota Department of Health, Public Health Laboratory	Matt Plumb et al
EPI_ISL_518877	USA/MN-MDH-1483/2020	2020-03-17	North America	USA	Mayo Clinic & Mayo Clinic Laboratories	Minnesota Department of Health, Public Health Laboratory	Matt Plumb et al
EPI_ISL_518878	USA/MN-MDH-1484/2020	2020-03-21	North America	USA	Mayo Clinic & Mayo Clinic Laboratories	Minnesota Department of Health, Public Health Laboratory	Matt Plumb et al
EPI_ISL_518879	USA/MN-MDH-1485/2020	2020-03-18	North America	USA	Mayo Clinic & Mayo Clinic Laboratories	Minnesota Department of Health, Public Health Laboratory	Matt Plumb et al
EPI_ISL_521153	USA/MN-MDH-1486/2020	2020-03-17	North America	USA	Mayo Clinic & Mayo Clinic Laboratories	Minnesota Department of Health, Public Health Laboratory	Matt Plumb et al
EPI_ISL_518880	USA/MN-MDH-1487/2020	2020-03-16	North America	USA	Mayo Clinic & Mayo Clinic Laboratories	Minnesota Department of Health, Public Health Laboratory	Matt Plumb et al
EPI_ISL_518881	USA/MN-MDH-1488/2020	2020-03-17	North America	USA	Mayo Clinic & Mayo Clinic Laboratories	Minnesota Department of Health, Public Health Laboratory	Matt Plumb et al
EPI_ISL_518882	USA/MN-MDH-1489/2020	2020-03-22	North America	USA	Mayo Clinic & Mayo Clinic Laboratories	Minnesota Department of Health, Public Health Laboratory	Matt Plumb et al
EPI_ISL_427287	USA/MN-MDH-149/2020	2020-03-23	North America	USA	Minnesota Department of Health, Public Health Laboratory	Minnesota Department of Health, Public Health Laboratory	Matt Plumb et al
EPI_ISL_518883	USA/MN-MDH-1490/2020	2020-03-22	North America	USA	Mayo Clinic & Mayo Clinic Laboratories	Minnesota Department of Health, Public Health Laboratory	Matt Plumb et al
EPI_ISL_518884	USA/MN-MDH-1491/2020	2020-03-22	North America	USA	Mayo Clinic & Mayo Clinic Laboratories	Minnesota Department of Health, Public Health Laboratory	Matt Plumb et al
EPI_ISL_518885	USA/MN-MDH-1492/2020	2020-03-21	North America	USA	Mayo Clinic & Mayo Clinic Laboratories	Minnesota Department of Health, Public Health Laboratory	Matt Plumb et al
EPI_ISL_518886	USA/MN-MDH-1493/2020	2020-03-21	North America	USA	Mayo Clinic & Mayo Clinic Laboratories	Minnesota Department of Health, Public Health Laboratory	Matt Plumb et al
EPI_ISL_518887	USA/MN-MDH-1494/2020	2020-03-23	North America	USA	Mayo Clinic & Mayo Clinic Laboratories	Minnesota Department of Health, Public Health Laboratory	Matt Plumb et al
EPI_ISL_518888	USA/MN-MDH-1495/2020	2020-03-23	North America	USA	Mayo Clinic & Mayo Clinic Laboratories	Minnesota Department of Health, Public Health Laboratory	Matt Plumb et al
EPI_ISL_518889	USA/MN-MDH-1496/2020	2020-03-21	North America	USA	Mayo Clinic & Mayo Clinic Laboratories	Minnesota Department of Health, Public Health Laboratory	Matt Plumb et al
EPI_ISL_518890	USA/MN-MDH-1497/2020	2020-03-20	North America	USA	Mayo Clinic & Mayo Clinic Laboratories	Minnesota Department of Health, Public Health Laboratory	Matt Plumb et al
EPI_ISL_518891	USA/MN-MDH-1498/2020	2020-03-21	North America	USA	Mayo Clinic & Mayo Clinic Laboratories	Minnesota Department of Health, Public Health Laboratory	Matt Plumb et al
EPI_ISL_518892	USA/MN-MDH-1499/2020	2020-03-17	North America	USA	Mayo Clinic & Mayo Clinic Laboratories	Minnesota Department of Health, Public Health Laboratory	Matt Plumb et al
EPI_ISL_460054	USA/MN-MDH-150/2020	2020-03-22	North America	USA	Minnesota Department of Health, Public Health Laboratory	Minnesota Department of Health, Public Health Laboratory	Matt Plumb et al
EPI_ISL_518893	USA/MN-MDH-1500/2020	2020-03-24	North America	USA	Mayo Clinic & Mayo Clinic Laboratories	Minnesota Department of Health, Public Health Laboratory	Matt Plumb et al
EPI_ISL_518894	USA/MN-MDH-1501/2020	2020-03-19	North America	USA	Mayo Clinic & Mayo Clinic Laboratories	Minnesota Department of Health, Public Health Laboratory	Matt Plumb et al
EPI_ISL_518895	USA/MN-MDH-1502/2020	2020-03-19	North America	USA	Mayo Clinic & Mayo Clinic Laboratories	Minnesota Department of Health, Public Health Laboratory	Matt Plumb et al
EPI_ISL_518896	USA/MN-MDH-1503/2020	2020-03-25	North America	USA	Mayo Clinic & Mayo Clinic Laboratories	Minnesota Department of Health, Public Health Laboratory	Matt Plumb et al
EPI_ISL_518897	USA/MN-MDH-1504/2020	2020-03-25	North America	USA	Mayo Clinic & Mayo Clinic Laboratories	Minnesota Department of Health, Public Health Laboratory	Matt Plumb et al
EPI_ISL_518898	USA/MN-MDH-1505/2020	2020-03-25	North America	USA	Mayo Clinic & Mayo Clinic Laboratories	Minnesota Department of Health, Public Health Laboratory	Matt Plumb et al
EPI_ISL_518899	USA/MN-MDH-1506/2020	2020-03-30	North America	USA	Mayo Clinic & Mayo Clinic Laboratories	Minnesota Department of Health, Public Health Laboratory	Matt Plumb et al
EPI_ISL_518900	USA/MN-MDH-1507/2020	2020-05-05	North America	USA	Mayo Clinic & Mayo Clinic Laboratories	Minnesota Department of Health, Public Health Laboratory	Matt Plumb et al
EPI_ISL_527573	USA/MN-MDH-1508/2020	2020-04-26	North America	USA	Minnesota Department of Health, Public Health Laboratory	Minnesota Department of Health, Public Health Laboratory	Matt Plumb et al
EPI_ISL_527574	USA/MN-MDH-1509/2020	2020-05-21	North America	USA	Minnesota Department of Health, Public Health Laboratory	Minnesota Department of Health, Public Health Laboratory	Matt Plumb et al
EPI_ISL_527575	USA/MN-MDH-1510/2020	2020-07-02	North America	USA	Minnesota Department of Health, Public Health Laboratory	Minnesota Department of Health, Public Health Laboratory	Matt Plumb et al
EPI_ISL_527576	USA/MN-MDH-1511/2020	2020-07-06	North America	USA	Minnesota Department of Health, Public Health Laboratory	Minnesota Department of Health, Public Health Laboratory	Matt Plumb et al
EPI_ISL_527577	USA/MN-MDH-1512/2020	2020-07-06	North America	USA	Minnesota Department of Health, Public Health Laboratory	Minnesota Department of Health, Public Health Laboratory	Matt Plumb et al
EPI_ISL_527578	USA/MN-MDH-1513/2020	2020-07-06	North America	USA	Minnesota Department of Health, Public Health Laboratory	Minnesota Department of Health, Public Health Laboratory	Matt Plumb et al
EPI_ISL_527579	USA/MN-MDH-1514/2020	2020-07-06	North America	USA	Minnesota Department of Health, Public Health Laboratory	Minnesota Department of Health, Public Health Laboratory	Matt Plumb et al
EPI_ISL_527580	USA/MN-MDH-1515/2020	2020-07-06	North America	USA	Minnesota Department of Health, Public Health Laboratory	Minnesota Department of Health, Public Health Laboratory	Matt Plumb et al
EPI_ISL_527581	USA/MN-MDH-1516/2020	2020-07-06	North America	USA	Minnesota Department of Health, Public Health Laboratory	Minnesota Department of Health, Public Health Laboratory	Matt Plumb et al
EPI_ISL_527582	USA/MN-MDH-1517/2020	2020-07-06	North America	USA	Minnesota Department of Health, Public Health Laboratory	Minnesota Department of Health, Public Health Laboratory	Matt Plumb et al
EPI_ISL_527583	USA/MN-MDH-1518/2020	2020-07-06	North America	USA	Minnesota Department of Health, Public Health Laboratory	Minnesota Department of Health, Public Health Laboratory	Matt Plumb et al
EPI_ISL_527584	USA/MN-MDH-1519/2020	2020-07-13	North America	USA	Minnesota Department of Health, Public Health Laboratory	Minnesota Department of Health, Public Health Laboratory	Matt Plumb et al
EPI_ISL_460055	USA/MN-MDH-152/2020	2020-03-23	North America	USA	Minnesota Department of Health, Public Health Laboratory	Minnesota Department of Health, Public Health Laboratory	Matt Plumb et al
EPI_ISL_527585	USA/MN-MDH-1520/2020	2020-07-14	North America	USA	Minnesota Department of Health, Public Health Laboratory	Minnesota Department of Health, Public Health Laboratory	Matt Plumb et al
EPI_ISL_527586	USA/MN-MDH-1521/2020	2020-07-14	North America	USA	Minnesota Department of Health, Public Health Laboratory	Minnesota Department of Health, Public Health Laboratory	Matt Plumb et al
EPI_ISL_527587	USA/MN-MDH-1522/2020	2020-07-14	North America	USA	Minnesota Department of Health, Public Health Laboratory	Minnesota Department of Health, Public Health Laboratory	Matt Plumb et al
EPI_ISL_527588	USA/MN-MDH-1523/2020	2020-07-14	North America	USA	Minnesota Department of Health, Public Health Laboratory	Minnesota Department of Health, Public Health Laboratory	Matt Plumb et al
EPI_ISL_527589	USA/MN-MDH-1524/2020	2020-07-14	North America	USA	Minnesota Department of Health, Public Health Laboratory	Minnesota Department of Health, Public Health Laboratory	Matt Plumb et al
EPI_ISL_527590	USA/MN-MDH-1525/2020	2020-07-14	North America	USA	Minnesota Department of Health, Public Health Laboratory	Minnesota Department of Health, Public Health Laboratory	Matt Plumb et al
EPI_ISL_527591	USA/MN-MDH-1526/2020	2020-07-14	North America	USA	Minnesota Department of Health, Public Health Laboratory	Minnesota Department of Health, Public Health Laboratory	Matt Plumb et al
EPI_ISL_527592	USA/MN-MDH-1527/2020	2020-07-14	North America	USA	Minnesota Department of Health, Public Health Laboratory	Minnesota Department of Health, Public Health Laboratory	Matt Plumb et al
EPI_ISL_527593	USA/MN-MDH-1528/2020	2020-07-14	North America	USA	Minnesota Department of Health, Public Health Laboratory	Minnesota Department of Health, Public Health Laboratory	Matt Plumb et al
EPI_ISL_527594	USA/MN-MDH-1529/2020	2020-07-16	North America	USA	Minnesota Department of Health, Public Health Laboratory	Minnesota Department of Health, Public Health Laboratory	Matt Plumb et al
EPI_ISL_527595	USA/MN-MDH-1530/2020	2020-07-17	North America	USA	Minnesota Department of Health, Public Health Laboratory	Minnesota Department of Health, Public Health Laboratory	Matt Plumb et al
EPI_ISL_527596	USA/MN-MDH-1531/2020	2020-07-20	North America	USA	Minnesota Department of Health, Public Health Laboratory	Minnesota Department of Health, Public Health Laboratory	Matt Plumb et al
EPI_ISL_527597	USA/MN-MDH-1532/2020	2020-07-21	North America	USA	Minnesota Department of Health, Public Health Laboratory	Minnesota Department of Health, Public Health Laboratory	Matt Plumb et al
EPI_ISL_527598	USA/MN-MDH-1533/2020	2020-07-22	North America	USA	Minnesota Department of Health, Public Health Laboratory	Minnesota Department of Health, Public Health Laboratory	Matt Plumb et al
EPI_ISL_527599	USA/MN-MDH-1534/2020	2020-07-22	North America	USA	Minnesota Department of Health, Public Health Laboratory	Minnesota Department of Health, Public Health Laboratory	Matt Plumb et al
EPI_ISL_527600	USA/MN-MDH-1535/2020	2020-07-22	North America	USA	Minnesota Department of Health, Public Health Laboratory	Minnesota Department of Health, Public Health Laboratory	Matt Plumb et al
EPI_ISL_527601	USA/MN-MDH-1536/2020	2020-07-27	North America	USA	Minnesota Department of Health, Public Health Laboratory	Minnesota Department of Health, Public Health Laboratory	Matt Plumb et al
EPI_ISL_527602	USA/MN-MDH-1537/2020	2020-08-03	North America	USA	Minnesota Department of Health, Public Health Laboratory	Minnesota Department of Health, Public Health Laboratory	Matt Plumb et al
EPI_ISL_527603	USA/MN-MDH-1538/2020	2020-08-03	North America	USA	Minnesota Department of Health, Public Health Laboratory	Minnesota Department of Health, Public Health Laboratory	Matt Plumb et al
EPI_ISL_527604	USA/MN-MDH-1539/2020	2020-08-03	North America	USA	Minnesota Department of Health, Public Health Laboratory	Minnesota Department of Health, Public Health Laboratory	Matt Plumb et al
EPI_ISL_527605	USA/MN-MDH-1540/2020	2020-08-03	North America	USA	Minnesota Department of Health, Public Health Laboratory	Minnesota Department of Health, Public Health Laboratory	Matt Plumb et al
EPI_ISL_527606	USA/MN-MDH-1541/2020	2020-08-03	North America	USA	Minnesota Department of Health, Public Health Laboratory	Minnesota Department of Health, Public Health Laboratory	Matt Plumb et al
EPI_ISL_527607	USA/MN-MDH-1542/2020	2020-08-03	North America	USA	Minnesota Department of Health, Public Health Laboratory	Minnesota Department of Health, Public Health Laboratory	Matt Plumb et al
EPI_ISL_527608	USA/MN-MDH-1543/2020	2020-08-03	North America	USA	Minnesota Department of Health, Public Health Laboratory	Minnesota Department of Health, Public Health Laboratory	Matt Plumb et al
EPI_ISL_527609	USA/MN-MDH-1544/2020	2020-08-03	North America	USA	Minnesota Department of Health, Public Health Laboratory	Minnesota Department of Health, Public Health Laboratory	Matt Plumb et al
EPI_ISL_527610	USA/MN-MDH-1545/2020	2020-08-03	North America	USA	Minnesota Department of Health, Public Health Laboratory	Minnesota Department of Health, Public Health Laboratory	Matt Plumb et al
EPI_ISL_527611	USA/MN-MDH-1546/2020	2020-08-03	North America	USA	Minnesota Department of Health, Public Health Laboratory	Minnesota Department of Health, Public Health Laboratory	Matt Plumb et al
EPI_ISL_527612	USA/MN-MDH-1547/2020	2020-08-03	North America	USA	Minnesota Department of Health, Public Health Laboratory	Minnesota Department of Health, Public Health Laboratory	Matt Plumb et al
EPI_ISL_527613	USA/MN-MDH-1548/2020	2020-08-03	North America	USA	Minnesota Department of Health, Public Health Laboratory	Minnesota Department of Health, Public Health Laboratory	Matt Plumb et al
EPI_ISL_527614	USA/MN-MDH-1549/2020	2020-08-03	North America	USA	Minnesota Department of Health, Public Health Laboratory	Minnesota Department of Health, Public Health Laboratory	Matt Plumb et al
EPI_ISL_527615	USA/MN-MDH-1550/2020	2020-08-03	North America	USA	Minnesota Department of Health, Public Health Laboratory	Minnesota Department of Health, Public Health Laboratory	Matt Plumb et al
EPI_ISL_527616	USA/MN-MDH-1551/2020	2020-08-03	North America	USA	Minnesota Department of Health, Public Health Laboratory	Minnesota Department of Health, Public Health Laboratory	Matt Plumb et al
EPI_ISL_527617	USA/MN-MDH-1552/2020	2020-08-03	North America	USA	Minnesota Department of Health, Public Health Laboratory	Minnesota Department of Health, Public Health Laboratory	Matt Plumb et al
EPI_ISL_527618	USA/MN-MDH-1553/2020	2020-08-03	North America	USA	Minnesota Department of Health, Public Health Laboratory	Minnesota Department of Health, Public Health Laboratory	Matt Plumb et al
EPI_ISL_527619	USA/MN-MDH-1554/2020	2020-08-03	North America	USA	Minnesota Department of Health, Public Health Laboratory	Minnesota Department of Health, Public Health Laboratory	Matt Plumb et al
EPI_ISL_527620	USA/MN-MDH-1555/2020	2020-08-03	North America	USA	Minnesota Department of Health, Public Health Laboratory	Minnesota Department of Health, Public Health Laboratory	Matt Plumb et al
EPI_ISL_527621	USA/MN-MDH-1556/2020	2020-08-03	North America	USA	Minnesota Department of Health, Public Health Laboratory	Minnesota Department of Health, Public Health Laboratory	Matt Plumb et al
EPI_ISL_527622	USA/MN-MDH-1557/2020	2020-08-03	North America	USA	Minnesota Department of Health, Public Health Laboratory	Minnesota Department of Health, Public Health Laboratory	Matt Plumb et al
EPI_ISL_527623	USA/MN-MDH-1558/2020	2020-08-03	North America	USA	Minnesota Department of Health, Public Health Laboratory	Minnesota Department of Health, Public Health Laboratory	Matt Plumb et al
EPI_ISL_527624	USA/MN-MDH-1559/2020	2020-08-04	North America	USA	Minnesota Department of Health, Public Health Laboratory	Minnesota Department of Health, Public Health Laboratory	Matt Plumb et al
EPI_ISL_460056	USA/MN-MDH-156/2020	2020-03-23	North America	USA	Minnesota Department of Health, Public Health Laboratory	Minnesota Department of Health, Public Health Laboratory	Matt Plumb et al
EPI_ISL_527625	USA/MN-MDH-1560/2020	2020-08-04	North America	USA	Minnesota Department of Health, Public Health Laboratory	Minnesota Department of Health, Public Health Laboratory	Matt Plumb et al
EPI_ISL_527626	USA/MN-MDH-1561/2020	2020-08-04	North America	USA	Minnesota Department of Health, Public Health Laboratory	Minnesota Department of Health, Public Health Laboratory	Matt Plumb et al
EPI_ISL_527627	USA/MN-MDH-1562/2020	2020-08-04	North America	USA	Minnesota Department of Health, Public Health Laboratory	Minnesota Department of Health, Public Health Laboratory	Matt Plumb et al
EPI_ISL_527628	USA/MN-MDH-1563/2020	2020-08-04	North America	USA	Minnesota Department of Health, Public Health Laboratory	Minnesota Department of Health, Public Health Laboratory	Matt Plumb et al
EPI_ISL_527629	USA/MN-MDH-1564/2020	2020-08-04	North America	USA	Minnesota Department of Health, Public Health Laboratory	Minnesota Department of Health, Public Health Laboratory	Matt Plumb et al
EPI_ISL_527630	USA/MN-MDH-1565/2020	2020-08-14	North America	USA	Mayo Clinic & Mayo Clinic Laboratories	Minnesota Department of Health, Public Health Laboratory	Matt Plumb et al
EPI_ISL_527631	USA/MN-MDH-1566/2020	2020-08-11	North America	USA	Mayo Clinic & Mayo Clinic Laboratories	Minnesota Department of Health, Public Health Laboratory	Matt Plumb et al
EPI_ISL_530163	USA/MN-MDH-1567/2020	2020-08-22	North America	USA	M Health Fairview	Minnesota Department of Health, Public Health Laboratory	Matt Plumb et al
EPI_ISL_530164	USA/MN-MDH-1568/2020	2020-08-22	North America	USA	M Health Fairview	Minnesota Department of Health, Public Health Laboratory	Matt Plumb et al
EPI_ISL_530165	USA/MN-MDH-1569/2020	2020-08-21	North America	USA	M Health Fairview	Minnesota Department of Health, Public Health Laboratory	Matt Plumb et al
EPI_ISL_530166	USA/MN-MDH-1570/2020	2020-08-18	North America	USA	M Health Fairview	Minnesota Department of Health, Public Health Laboratory	Matt Plumb et al
EPI_ISL_530167	USA/MN-MDH-1571/2020	2020-08-17	North America	USA	M Health Fairview	Minnesota Department of Health, Public Health Laboratory	Matt Plumb et al
EPI_ISL_530168	USA/MN-MDH-1572/2020	2020-08-18	North America	USA	M Health Fairview	Minnesota Department of Health, Public Health Laboratory	Matt Plumb et al
EPI_ISL_530169	USA/MN-MDH-1573/2020	2020-08-18	North America	USA	Hennepin County Medical Center	Minnesota Department of Health, Public Health Laboratory	Matt Plumb et al
EPI_ISL_530170	USA/MN-MDH-1574/2020	2020-08-14	North America	USA	Hennepin County Medical Center	Minnesota Department of Health, Public Health Laboratory	Matt Plumb et al
EPI_ISL_530171	USA/MN-MDH-1575/2020	2020-04-30	North America	USA	Hennepin County Medical Center	Minnesota Department of Health, Public Health Laboratory	Matt Plumb et al
EPI_ISL_530172	USA/MN-MDH-1576/2020	2020-08-03	North America	USA	Minnesota Department of Health, Public Health Laboratory	Minnesota Department of Health, Public Health Laboratory	Matt Plumb et al
EPI_ISL_530173	USA/MN-MDH-1577/2020	2020-07-02	North America	USA	Minnesota Department of Health, Public Health Laboratory	Minnesota Department of Health, Public Health Laboratory	Matt Plumb et al
EPI_ISL_530174	USA/MN-MDH-1578/2020	2020-06-30	North America	USA	Minnesota Department of Health, Public Health Laboratory	Minnesota Department of Health, Public Health Laboratory	Matt Plumb et al
EPI_ISL_530175	USA/MN-MDH-1579/2020	2020-06-05	North America	USA	Minnesota Department of Health, Public Health Laboratory	Minnesota Department of Health, Public Health Laboratory	Matt Plumb et al
EPI_ISL_530176	USA/MN-MDH-1580/2020	2020-06-03	North America	USA	Minnesota Department of Health, Public Health Laboratory	Minnesota Department of Health, Public Health Laboratory	Matt Plumb et al
EPI_ISL_530177	USA/MN-MDH-1581/2020	2020-06-03	North America	USA	Minnesota Department of Health, Public Health Laboratory	Minnesota Department of Health, Public Health Laboratory	Matt Plumb et al
EPI_ISL_530178	USA/MN-MDH-1582/2020	2020-06-03	North America	USA	Minnesota Department of Health, Public Health Laboratory	Minnesota Department of Health, Public Health Laboratory	Matt Plumb et al
EPI_ISL_530179	USA/MN-MDH-1583/2020	2020-05-28	North America	USA	Minnesota Department of Health, Public Health Laboratory	Minnesota Department of Health, Public Health Laboratory	Matt Plumb et al
EPI_ISL_530180	USA/MN-MDH-1584/2020	2020-05-22	North America	USA	Minnesota Department of Health, Public Health Laboratory	Minnesota Department of Health, Public Health Laboratory	Matt Plumb et al
EPI_ISL_530181	USA/MN-MDH-1585/2020	2020-05-22	North America	USA	Minnesota Department of Health, Public Health Laboratory	Minnesota Department of Health, Public Health Laboratory	Matt Plumb et al
EPI_ISL_530182	USA/MN-MDH-1586/2020	2020-05-22	North America	USA	Minnesota Department of Health, Public Health Laboratory	Minnesota Department of Health, Public Health Laboratory	Matt Plumb et al
EPI_ISL_530183	USA/MN-MDH-1587/2020	2020-05-21	North America	USA	Minnesota Department of Health, Public Health Laboratory	Minnesota Department of Health, Public Health Laboratory	Matt Plumb et al
EPI_ISL_530184	USA/MN-MDH-1588/2020	2020-05-21	North America	USA	Minnesota Department of Health, Public Health Laboratory	Minnesota Department of Health, Public Health Laboratory	Matt Plumb et al
EPI_ISL_530185	USA/MN-MDH-1589/2020	2020-05-19	North America	USA	Minnesota Department of Health, Public Health Laboratory	Minnesota Department of Health, Public Health Laboratory	Matt Plumb et al
EPI_ISL_530186	USA/MN-MDH-1590/2020	2020-05-20	North America	USA	Minnesota Department of Health, Public Health Laboratory	Minnesota Department of Health, Public Health Laboratory	Matt Plumb et al
EPI_ISL_530187	USA/MN-MDH-1591/2020	2020-05-19	North America	USA	Minnesota Department of Health, Public Health Laboratory	Minnesota Department of Health, Public Health Laboratory	Matt Plumb et al
EPI_ISL_530188	USA/MN-MDH-1592/2020	2020-05-18	North America	USA	Minnesota Department of Health, Public Health Laboratory	Minnesota Department of Health, Public Health Laboratory	Matt Plumb et al
EPI_ISL_530189	USA/MN-MDH-1593/2020	2020-05-18	North America	USA	Minnesota Department of Health, Public Health Laboratory	Minnesota Department of Health, Public Health Laboratory	Matt Plumb et al
EPI_ISL_530190	USA/MN-MDH-1594/2020	2020-05-15	North America	USA	Minnesota Department of Health, Public Health Laboratory	Minnesota Department of Health, Public Health Laboratory	Matt Plumb et al
EPI_ISL_530191	USA/MN-MDH-1595/2020	2020-05-13	North America	USA	Minnesota Department of Health, Public Health Laboratory	Minnesota Department of Health, Public Health Laboratory	Matt Plumb et al
EPI_ISL_530192	USA/MN-MDH-1596/2020	2020-05-12	North America	USA	Minnesota Department of Health, Public Health Laboratory	Minnesota Department of Health, Public Health Laboratory	Matt Plumb et al
EPI_ISL_530193	USA/MN-MDH-1597/2020	2020-05-11	North America	USA	Minnesota Department of Health, Public Health Laboratory	Minnesota Department of Health, Public Health Laboratory	Matt Plumb et al
EPI_ISL_530194	USA/MN-MDH-1598/2020	2020-05-11	North America	USA	Minnesota Department of Health, Public Health Laboratory	Minnesota Department of Health, Public Health Laboratory	Matt Plumb et al
EPI_ISL_530195	USA/MN-MDH-1599/2020	2020-05-08	North America	USA	Minnesota Department of Health, Public Health Laboratory	Minnesota Department of Health, Public Health Laboratory	Matt Plumb et al
EPI_ISL_530196	USA/MN-MDH-1600/2020	2020-05-05	North America	USA	Minnesota Department of Health, Public Health Laboratory	Minnesota Department of Health, Public Health Laboratory	Matt Plumb et al
EPI_ISL_530197	USA/MN-MDH-1601/2020	2020-05-05	North America	USA	Minnesota Department of Health, Public Health Laboratory	Minnesota Department of Health, Public Health Laboratory	Matt Plumb et al
EPI_ISL_530198	USA/MN-MDH-1602/2020	2020-05-05	North America	USA	Minnesota Department of Health, Public Health Laboratory	Minnesota Department of Health, Public Health Laboratory	Matt Plumb et al
EPI_ISL_530199	USA/MN-MDH-1603/2020	2020-05-04	North America	USA	Minnesota Department of Health, Public Health Laboratory	Minnesota Department of Health, Public Health Laboratory	Matt Plumb et al
EPI_ISL_530200	USA/MN-MDH-1604/2020	2020-05-03	North America	USA	Minnesota Department of Health, Public Health Laboratory	Minnesota Department of Health, Public Health Laboratory	Matt Plumb et al
EPI_ISL_530201	USA/MN-MDH-1605/2020	2020-05-02	North America	USA	Minnesota Department of Health, Public Health Laboratory	Minnesota Department of Health, Public Health Laboratory	Matt Plumb et al
EPI_ISL_530202	USA/MN-MDH-1606/2020	2020-05-01	North America	USA	Minnesota Department of Health, Public Health Laboratory	Minnesota Department of Health, Public Health Laboratory	Matt Plumb et al
EPI_ISL_530203	USA/MN-MDH-1607/2020	2020-04-29	North America	USA	Minnesota Department of Health, Public Health Laboratory	Minnesota Department of Health, Public Health Laboratory	Matt Plumb et al
EPI_ISL_530204	USA/MN-MDH-1608/2020	2020-04-29	North America	USA	Minnesota Department of Health, Public Health Laboratory	Minnesota Department of Health, Public Health Laboratory	Matt Plumb et al
EPI_ISL_530205	USA/MN-MDH-1609/2020	2020-04-29	North America	USA	Minnesota Department of Health, Public Health Laboratory	Minnesota Department of Health, Public Health Laboratory	Matt Plumb et al
EPI_ISL_530206	USA/MN-MDH-1610/2020	2020-04-28	North America	USA	Minnesota Department of Health, Public Health Laboratory	Minnesota Department of Health, Public Health Laboratory	Matt Plumb et al
EPI_ISL_530207	USA/MN-MDH-1611/2020	2020-04-27	North America	USA	Minnesota Department of Health, Public Health Laboratory	Minnesota Department of Health, Public Health Laboratory	Matt Plumb et al
EPI_ISL_530208	USA/MN-MDH-1612/2020	2020-04-26	North America	USA	Minnesota Department of Health, Public Health Laboratory	Minnesota Department of Health, Public Health Laboratory	Matt Plumb et al
EPI_ISL_530209	USA/MN-MDH-1613/2020	2020-04-25	North America	USA	Minnesota Department of Health, Public Health Laboratory	Minnesota Department of Health, Public Health Laboratory	Matt Plumb et al
EPI_ISL_530210	USA/MN-MDH-1614/2020	2020-04-25	North America	USA	Minnesota Department of Health, Public Health Laboratory	Minnesota Department of Health, Public Health Laboratory	Matt Plumb et al
EPI_ISL_530211	USA/MN-MDH-1615/2020	2020-04-25	North America	USA	Minnesota Department of Health, Public Health Laboratory	Minnesota Department of Health, Public Health Laboratory	Matt Plumb et al
EPI_ISL_530212	USA/MN-MDH-1616/2020	2020-04-24	North America	USA	Minnesota Department of Health, Public Health Laboratory	Minnesota Department of Health, Public Health Laboratory	Matt Plumb et al
EPI_ISL_530213	USA/MN-MDH-1617/2020	2020-04-24	North America	USA	Minnesota Department of Health, Public Health Laboratory	Minnesota Department of Health, Public Health Laboratory	Matt Plumb et al
EPI_ISL_530214	USA/MN-MDH-1618/2020	2020-04-21	North America	USA	Minnesota Department of Health, Public Health Laboratory	Minnesota Department of Health, Public Health Laboratory	Matt Plumb et al
EPI_ISL_530215	USA/MN-MDH-1619/2020	2020-04-20	North America	USA	Minnesota Department of Health, Public Health Laboratory	Minnesota Department of Health, Public Health Laboratory	Matt Plumb et al
EPI_ISL_460057	USA/MN-MDH-162/2020	2020-03-23	North America	USA	Minnesota Department of Health, Public Health Laboratory	Minnesota Department of Health, Public Health Laboratory	Matt Plumb et al
EPI_ISL_530216	USA/MN-MDH-1620/2020	2020-04-09	North America	USA	Minnesota Department of Health, Public Health Laboratory	Minnesota Department of Health, Public Health Laboratory	Matt Plumb et al
EPI_ISL_530217	USA/MN-MDH-1621/2020	2020-04-07	North America	USA	Minnesota Department of Health, Public Health Laboratory	Minnesota Department of Health, Public Health Laboratory	Matt Plumb et al
EPI_ISL_530218	USA/MN-MDH-1622/2020	2020-04-08	North America	USA	Minnesota Department of Health, Public Health Laboratory	Minnesota Department of Health, Public Health Laboratory	Matt Plumb et al
EPI_ISL_530219	USA/MN-MDH-1623/2020	2020-04-05	North America	USA	Minnesota Department of Health, Public Health Laboratory	Minnesota Department of Health, Public Health Laboratory	Matt Plumb et al
EPI_ISL_530220	USA/MN-MDH-1624/2020	2020-04-01	North America	USA	Minnesota Department of Health, Public Health Laboratory	Minnesota Department of Health, Public Health Laboratory	Matt Plumb et al
EPI_ISL_530221	USA/MN-MDH-1625/2020	2020-04-02	North America	USA	Minnesota Department of Health, Public Health Laboratory	Minnesota Department of Health, Public Health Laboratory	Matt Plumb et al
EPI_ISL_530222	USA/MN-MDH-1626/2020	2020-03-31	North America	USA	Minnesota Department of Health, Public Health Laboratory	Minnesota Department of Health, Public Health Laboratory	Matt Plumb et al
EPI_ISL_530223	USA/MN-MDH-1627/2020	2020-03-31	North America	USA	Minnesota Department of Health, Public Health Laboratory	Minnesota Department of Health, Public Health Laboratory	Matt Plumb et al
EPI_ISL_530224	USA/MN-MDH-1628/2020	2020-03-29	North America	USA	Minnesota Department of Health, Public Health Laboratory	Minnesota Department of Health, Public Health Laboratory	Matt Plumb et al
EPI_ISL_534217	USA/MN-MDH-1629/2020	2020-08-19	North America	USA	M Health Fairview	Minnesota Department of Health, Public Health Laboratory	Matt Plumb et al
EPI_ISL_460058	USA/MN-MDH-163/2020	2020-03-23	North America	USA	Minnesota Department of Health, Public Health Laboratory	Minnesota Department of Health, Public Health Laboratory	Matt Plumb et al
EPI_ISL_539824	USA/MN-MDH-1630/2020	2020-04-28	North America	USA	Minnesota Department of Health, Public Health Laboratory	Minnesota Department of Health, Public Health Laboratory	Matt Plumb et al
EPI_ISL_539825	USA/MN-MDH-1631/2020	2020-04-28	North America	USA	Minnesota Department of Health, Public Health Laboratory	Minnesota Department of Health, Public Health Laboratory	Matt Plumb et al
EPI_ISL_539826	USA/MN-MDH-1632/2020	2020-04-28	North America	USA	Minnesota Department of Health, Public Health Laboratory	Minnesota Department of Health, Public Health Laboratory	Matt Plumb et al
EPI_ISL_539827	USA/MN-MDH-1633/2020	2020-04-28	North America	USA	Minnesota Department of Health, Public Health Laboratory	Minnesota Department of Health, Public Health Laboratory	Matt Plumb et al
EPI_ISL_539828	USA/MN-MDH-1634/2020	2020-05-01	North America	USA	Minnesota Department of Health, Public Health Laboratory	Minnesota Department of Health, Public Health Laboratory	Matt Plumb et al
EPI_ISL_539829	USA/MN-MDH-1635/2020	2020-05-05	North America	USA	Minnesota Department of Health, Public Health Laboratory	Minnesota Department of Health, Public Health Laboratory	Matt Plumb et al
EPI_ISL_539830	USA/MN-MDH-1636/2020	2020-05-08	North America	USA	Minnesota Department of Health, Public Health Laboratory	Minnesota Department of Health, Public Health Laboratory	Matt Plumb et al
EPI_ISL_539831	USA/MN-MDH-1637/2020	2020-05-12	North America	USA	Minnesota Department of Health, Public Health Laboratory	Minnesota Department of Health, Public Health Laboratory	Matt Plumb et al
EPI_ISL_539832	USA/MN-MDH-1638/2020	2020-05-21	North America	USA	Minnesota Department of Health, Public Health Laboratory	Minnesota Department of Health, Public Health Laboratory	Matt Plumb et al
EPI_ISL_539833	USA/MN-MDH-1639/2020	2020-05-21	North America	USA	Minnesota Department of Health, Public Health Laboratory	Minnesota Department of Health, Public Health Laboratory	Matt Plumb et al
EPI_ISL_460059	USA/MN-MDH-164/2020	2020-03-23	North America	USA	Minnesota Department of Health, Public Health Laboratory	Minnesota Department of Health, Public Health Laboratory	Matt Plumb et al
EPI_ISL_539834	USA/MN-MDH-1640/2020	2020-05-21	North America	USA	Minnesota Department of Health, Public Health Laboratory	Minnesota Department of Health, Public Health Laboratory	Matt Plumb et al
EPI_ISL_539835	USA/MN-MDH-1641/2020	2020-05-21	North America	USA	Minnesota Department of Health, Public Health Laboratory	Minnesota Department of Health, Public Health Laboratory	Matt Plumb et al
EPI_ISL_539836	USA/MN-MDH-1642/2020	2020-05-21	North America	USA	Minnesota Department of Health, Public Health Laboratory	Minnesota Department of Health, Public Health Laboratory	Matt Plumb et al
EPI_ISL_539837	USA/MN-MDH-1643/2020	2020-06-08	North America	USA	Minnesota Department of Health, Public Health Laboratory	Minnesota Department of Health, Public Health Laboratory	Matt Plumb et al
EPI_ISL_539838	USA/MN-MDH-1644/2020	2020-06-15	North America	USA	Minnesota Department of Health, Public Health Laboratory	Minnesota Department of Health, Public Health Laboratory	Matt Plumb et al
EPI_ISL_539839	USA/MN-MDH-1645/2020	2020-06-15	North America	USA	Minnesota Department of Health, Public Health Laboratory	Minnesota Department of Health, Public Health Laboratory	Matt Plumb et al
EPI_ISL_539840	USA/MN-MDH-1646/2020	2020-06-16	North America	USA	Minnesota Department of Health, Public Health Laboratory	Minnesota Department of Health, Public Health Laboratory	Matt Plumb et al
EPI_ISL_539841	USA/MN-MDH-1647/2020	2020-08-03	North America	USA	Minnesota Department of Health, Public Health Laboratory	Minnesota Department of Health, Public Health Laboratory	Matt Plumb et al
EPI_ISL_539842	USA/MN-MDH-1648/2020	2020-08-17	North America	USA	Mayo Clinic & Mayo Clinic Laboratories	Minnesota Department of Health, Public Health Laboratory	Matt Plumb et al
EPI_ISL_539843	USA/MN-MDH-1649/2020	2020-08-18	North America	USA	Mayo Clinic & Mayo Clinic Laboratories	Minnesota Department of Health, Public Health Laboratory	Matt Plumb et al
EPI_ISL_539844	USA/MN-MDH-1650/2020	2020-08-18	North America	USA	Mayo Clinic & Mayo Clinic Laboratories	Minnesota Department of Health, Public Health Laboratory	Matt Plumb et al
EPI_ISL_539845	USA/MN-MDH-1651/2020	2020-08-17	North America	USA	Mayo Clinic & Mayo Clinic Laboratories	Minnesota Department of Health, Public Health Laboratory	Matt Plumb et al
EPI_ISL_539846	USA/MN-MDH-1652/2020	2020-08-18	North America	USA	Mayo Clinic & Mayo Clinic Laboratories	Minnesota Department of Health, Public Health Laboratory	Matt Plumb et al
EPI_ISL_539847	USA/MN-MDH-1653/2020	2020-08-12	North America	USA	Mayo Clinic & Mayo Clinic Laboratories	Minnesota Department of Health, Public Health Laboratory	Matt Plumb et al
EPI_ISL_539848	USA/MN-MDH-1654/2020	2020-08-20	North America	USA	Mayo Clinic & Mayo Clinic Laboratories	Minnesota Department of Health, Public Health Laboratory	Matt Plumb et al
EPI_ISL_539849	USA/MN-MDH-1655/2020	2020-08-19	North America	USA	Mayo Clinic & Mayo Clinic Laboratories	Minnesota Department of Health, Public Health Laboratory	Matt Plumb et al
EPI_ISL_560743	USA/MN-MDH-1656/2020	2020-04-01	North America	USA	Minnesota Department of Health, Public Health Laboratory	Minnesota Department of Health, Public Health Laboratory	Matt Plumb et al
EPI_ISL_560744	USA/MN-MDH-1657/2020	2020-04-01	North America	USA	Minnesota Department of Health, Public Health Laboratory	Minnesota Department of Health, Public Health Laboratory	Matt Plumb et al
EPI_ISL_560745	USA/MN-MDH-1658/2020	2020-04-01	North America	USA	Minnesota Department of Health, Public Health Laboratory	Minnesota Department of Health, Public Health Laboratory	Matt Plumb et al
EPI_ISL_560746	USA/MN-MDH-1659/2020	2020-04-02	North America	USA	Minnesota Department of Health, Public Health Laboratory	Minnesota Department of Health, Public Health Laboratory	Matt Plumb et al
EPI_ISL_560747	USA/MN-MDH-1660/2020	2020-04-02	North America	USA	Minnesota Department of Health, Public Health Laboratory	Minnesota Department of Health, Public Health Laboratory	Matt Plumb et al
EPI_ISL_560748	USA/MN-MDH-1661/2020	2020-04-03	North America	USA	Minnesota Department of Health, Public Health Laboratory	Minnesota Department of Health, Public Health Laboratory	Matt Plumb et al
EPI_ISL_560749	USA/MN-MDH-1662/2020	2020-04-03	North America	USA	Minnesota Department of Health, Public Health Laboratory	Minnesota Department of Health, Public Health Laboratory	Matt Plumb et al
EPI_ISL_560750	USA/MN-MDH-1663/2020	2020-04-03	North America	USA	Minnesota Department of Health, Public Health Laboratory	Minnesota Department of Health, Public Health Laboratory	Matt Plumb et al
EPI_ISL_560751	USA/MN-MDH-1664/2020	2020-04-02	North America	USA	Minnesota Department of Health, Public Health Laboratory	Minnesota Department of Health, Public Health Laboratory	Matt Plumb et al
EPI_ISL_560752	USA/MN-MDH-1665/2020	2020-04-03	North America	USA	Minnesota Department of Health, Public Health Laboratory	Minnesota Department of Health, Public Health Laboratory	Matt Plumb et al
EPI_ISL_560753	USA/MN-MDH-1666/2020	2020-04-04	North America	USA	Minnesota Department of Health, Public Health Laboratory	Minnesota Department of Health, Public Health Laboratory	Matt Plumb et al
EPI_ISL_560754	USA/MN-MDH-1667/2020	2020-04-04	North America	USA	Minnesota Department of Health, Public Health Laboratory	Minnesota Department of Health, Public Health Laboratory	Matt Plumb et al
EPI_ISL_560755	USA/MN-MDH-1668/2020	2020-04-04	North America	USA	Minnesota Department of Health, Public Health Laboratory	Minnesota Department of Health, Public Health Laboratory	Matt Plumb et al
EPI_ISL_560756	USA/MN-MDH-1669/2020	2020-04-05	North America	USA	Minnesota Department of Health, Public Health Laboratory	Minnesota Department of Health, Public Health Laboratory	Matt Plumb et al
EPI_ISL_560757	USA/MN-MDH-1670/2020	2020-04-05	North America	USA	Minnesota Department of Health, Public Health Laboratory	Minnesota Department of Health, Public Health Laboratory	Matt Plumb et al
EPI_ISL_560758	USA/MN-MDH-1671/2020	2020-04-05	North America	USA	Minnesota Department of Health, Public Health Laboratory	Minnesota Department of Health, Public Health Laboratory	Matt Plumb et al
EPI_ISL_560759	USA/MN-MDH-1672/2020	2020-04-06	North America	USA	Minnesota Department of Health, Public Health Laboratory	Minnesota Department of Health, Public Health Laboratory	Matt Plumb et al
EPI_ISL_560760	USA/MN-MDH-1673/2020	2020-04-06	North America	USA	Minnesota Department of Health, Public Health Laboratory	Minnesota Department of Health, Public Health Laboratory	Matt Plumb et al
EPI_ISL_560761	USA/MN-MDH-1674/2020	2020-04-06	North America	USA	Minnesota Department of Health, Public Health Laboratory	Minnesota Department of Health, Public Health Laboratory	Matt Plumb et al
EPI_ISL_560762	USA/MN-MDH-1675/2020	2020-04-04	North America	USA	Minnesota Department of Health, Public Health Laboratory	Minnesota Department of Health, Public Health Laboratory	Matt Plumb et al
EPI_ISL_560763	USA/MN-MDH-1676/2020	2020-04-07	North America	USA	Minnesota Department of Health, Public Health Laboratory	Minnesota Department of Health, Public Health Laboratory	Matt Plumb et al
EPI_ISL_560764	USA/MN-MDH-1677/2020	2020-04-07	North America	USA	Minnesota Department of Health, Public Health Laboratory	Minnesota Department of Health, Public Health Laboratory	Matt Plumb et al
EPI_ISL_560765	USA/MN-MDH-1678/2020	2020-04-07	North America	USA	Minnesota Department of Health, Public Health Laboratory	Minnesota Department of Health, Public Health Laboratory	Matt Plumb et al
EPI_ISL_560766	USA/MN-MDH-1679/2020	2020-04-08	North America	USA	Minnesota Department of Health, Public Health Laboratory	Minnesota Department of Health, Public Health Laboratory	Matt Plumb et al
EPI_ISL_560767	USA/MN-MDH-1680/2020	2020-04-06	North America	USA	Minnesota Department of Health, Public Health Laboratory	Minnesota Department of Health, Public Health Laboratory	Matt Plumb et al
EPI_ISL_560768	USA/MN-MDH-1681/2020	2020-04-07	North America	USA	Minnesota Department of Health, Public Health Laboratory	Minnesota Department of Health, Public Health Laboratory	Matt Plumb et al
EPI_ISL_560769	USA/MN-MDH-1682/2020	2020-04-08	North America	USA	Minnesota Department of Health, Public Health Laboratory	Minnesota Department of Health, Public Health Laboratory	Matt Plumb et al
EPI_ISL_560770	USA/MN-MDH-1683/2020	2020-04-08	North America	USA	Minnesota Department of Health, Public Health Laboratory	Minnesota Department of Health, Public Health Laboratory	Matt Plumb et al
EPI_ISL_560771	USA/MN-MDH-1684/2020	2020-04-08	North America	USA	Minnesota Department of Health, Public Health Laboratory	Minnesota Department of Health, Public Health Laboratory	Matt Plumb et al
EPI_ISL_560772	USA/MN-MDH-1685/2020	2020-04-08	North America	USA	Minnesota Department of Health, Public Health Laboratory	Minnesota Department of Health, Public Health Laboratory	Matt Plumb et al
EPI_ISL_560773	USA/MN-MDH-1686/2020	2020-04-08	North America	USA	Minnesota Department of Health, Public Health Laboratory	Minnesota Department of Health, Public Health Laboratory	Matt Plumb et al
EPI_ISL_560774	USA/MN-MDH-1687/2020	2020-04-08	North America	USA	Minnesota Department of Health, Public Health Laboratory	Minnesota Department of Health, Public Health Laboratory	Matt Plumb et al
EPI_ISL_560775	USA/MN-MDH-1688/2020	2020-04-08	North America	USA	Minnesota Department of Health, Public Health Laboratory	Minnesota Department of Health, Public Health Laboratory	Matt Plumb et al
EPI_ISL_560776	USA/MN-MDH-1689/2020	2020-04-08	North America	USA	Minnesota Department of Health, Public Health Laboratory	Minnesota Department of Health, Public Health Laboratory	Matt Plumb et al
EPI_ISL_560777	USA/MN-MDH-1690/2020	2020-04-08	North America	USA	Minnesota Department of Health, Public Health Laboratory	Minnesota Department of Health, Public Health Laboratory	Matt Plumb et al
EPI_ISL_560778	USA/MN-MDH-1691/2020	2020-04-09	North America	USA	Minnesota Department of Health, Public Health Laboratory	Minnesota Department of Health, Public Health Laboratory	Matt Plumb et al
EPI_ISL_560779	USA/MN-MDH-1692/2020	2020-04-08	North America	USA	Minnesota Department of Health, Public Health Laboratory	Minnesota Department of Health, Public Health Laboratory	Matt Plumb et al
EPI_ISL_560780	USA/MN-MDH-1693/2020	2020-04-08	North America	USA	Minnesota Department of Health, Public Health Laboratory	Minnesota Department of Health, Public Health Laboratory	Matt Plumb et al
EPI_ISL_560781	USA/MN-MDH-1694/2020	2020-04-08	North America	USA	Minnesota Department of Health, Public Health Laboratory	Minnesota Department of Health, Public Health Laboratory	Matt Plumb et al
EPI_ISL_560782	USA/MN-MDH-1695/2020	2020-04-08	North America	USA	Minnesota Department of Health, Public Health Laboratory	Minnesota Department of Health, Public Health Laboratory	Matt Plumb et al
EPI_ISL_560783	USA/MN-MDH-1696/2020	2020-04-08	North America	USA	Minnesota Department of Health, Public Health Laboratory	Minnesota Department of Health, Public Health Laboratory	Matt Plumb et al
EPI_ISL_560784	USA/MN-MDH-1697/2020	2020-04-08	North America	USA	Minnesota Department of Health, Public Health Laboratory	Minnesota Department of Health, Public Health Laboratory	Matt Plumb et al
EPI_ISL_560785	USA/MN-MDH-1698/2020	2020-04-08	North America	USA	Minnesota Department of Health, Public Health Laboratory	Minnesota Department of Health, Public Health Laboratory	Matt Plumb et al
EPI_ISL_560786	USA/MN-MDH-1699/2020	2020-04-09	North America	USA	Minnesota Department of Health, Public Health Laboratory	Minnesota Department of Health, Public Health Laboratory	Matt Plumb et al
EPI_ISL_560787	USA/MN-MDH-1700/2020	2020-04-09	North America	USA	Minnesota Department of Health, Public Health Laboratory	Minnesota Department of Health, Public Health Laboratory	Matt Plumb et al
EPI_ISL_560788	USA/MN-MDH-1701/2020	2020-04-09	North America	USA	Minnesota Department of Health, Public Health Laboratory	Minnesota Department of Health, Public Health Laboratory	Matt Plumb et al
EPI_ISL_560789	USA/MN-MDH-1702/2020	2020-04-09	North America	USA	Minnesota Department of Health, Public Health Laboratory	Minnesota Department of Health, Public Health Laboratory	Matt Plumb et al
EPI_ISL_560790	USA/MN-MDH-1703/2020	2020-04-10	North America	USA	Minnesota Department of Health, Public Health Laboratory	Minnesota Department of Health, Public Health Laboratory	Matt Plumb et al
EPI_ISL_560791	USA/MN-MDH-1704/2020	2020-04-10	North America	USA	Minnesota Department of Health, Public Health Laboratory	Minnesota Department of Health, Public Health Laboratory	Matt Plumb et al
EPI_ISL_560792	USA/MN-MDH-1705/2020	2020-08-20	North America	USA	Mayo Clinic & Mayo Clinic Laboratories	Minnesota Department of Health, Public Health Laboratory	Matt Plumb et al
EPI_ISL_560793	USA/MN-MDH-1706/2020	2020-08-21	North America	USA	Mayo Clinic & Mayo Clinic Laboratories	Minnesota Department of Health, Public Health Laboratory	Matt Plumb et al
EPI_ISL_560794	USA/MN-MDH-1707/2020	2020-08-24	North America	USA	Mayo Clinic & Mayo Clinic Laboratories	Minnesota Department of Health, Public Health Laboratory	Matt Plumb et al
EPI_ISL_560795	USA/MN-MDH-1708/2020	2020-08-27	North America	USA	Mayo Clinic & Mayo Clinic Laboratories	Minnesota Department of Health, Public Health Laboratory	Matt Plumb et al
EPI_ISL_560796	USA/MN-MDH-1709/2020	2020-08-27	North America	USA	Mayo Clinic & Mayo Clinic Laboratories	Minnesota Department of Health, Public Health Laboratory	Matt Plumb et al
EPI_ISL_560797	USA/MN-MDH-1710/2020	2020-08-30	North America	USA	Mayo Clinic & Mayo Clinic Laboratories	Minnesota Department of Health, Public Health Laboratory	Matt Plumb et al
EPI_ISL_560798	USA/MN-MDH-1711/2020	2020-08-24	North America	USA	M Health Fairview	Minnesota Department of Health, Public Health Laboratory	Matt Plumb et al
EPI_ISL_560799	USA/MN-MDH-1712/2020	2020-08-19	North America	USA	M Health Fairview	Minnesota Department of Health, Public Health Laboratory	Matt Plumb et al
EPI_ISL_560800	USA/MN-MDH-1713/2020	2020-08-23	North America	USA	M Health Fairview	Minnesota Department of Health, Public Health Laboratory	Matt Plumb et al
EPI_ISL_560801	USA/MN-MDH-1714/2020	2020-08-25	North America	USA	M Health Fairview	Minnesota Department of Health, Public Health Laboratory	Matt Plumb et al
EPI_ISL_560802	USA/MN-MDH-1715/2020	2020-08-25	North America	USA	M Health Fairview	Minnesota Department of Health, Public Health Laboratory	Matt Plumb et al
EPI_ISL_560803	USA/MN-MDH-1716/2020	2020-08-25	North America	USA	M Health Fairview	Minnesota Department of Health, Public Health Laboratory	Matt Plumb et al
EPI_ISL_560804	USA/MN-MDH-1717/2020	2020-08-26	North America	USA	M Health Fairview	Minnesota Department of Health, Public Health Laboratory	Matt Plumb et al
EPI_ISL_560805	USA/MN-MDH-1718/2020	2020-08-29	North America	USA	M Health Fairview	Minnesota Department of Health, Public Health Laboratory	Matt Plumb et al
EPI_ISL_576228	USA/MN-MDH-1719/2020	2020-09-16	North America	USA	Minnesota Department of Health, Public Health Laboratory	Minnesota Department of Health, Public Health Laboratory	Matt Plumb et al
EPI_ISL_576229	USA/MN-MDH-1720/2020	2020-09-16	North America	USA	Minnesota Department of Health, Public Health Laboratory	Minnesota Department of Health, Public Health Laboratory	Matt Plumb et al
EPI_ISL_576230	USA/MN-MDH-1721/2020	2020-09-16	North America	USA	Minnesota Department of Health, Public Health Laboratory	Minnesota Department of Health, Public Health Laboratory	Matt Plumb et al
EPI_ISL_576231	USA/MN-MDH-1722/2020	2020-09-16	North America	USA	Minnesota Department of Health, Public Health Laboratory	Minnesota Department of Health, Public Health Laboratory	Matt Plumb et al
EPI_ISL_576232	USA/MN-MDH-1723/2020	2020-09-16	North America	USA	Minnesota Department of Health, Public Health Laboratory	Minnesota Department of Health, Public Health Laboratory	Matt Plumb et al
EPI_ISL_576233	USA/MN-MDH-1724/2020	2020-09-16	North America	USA	Minnesota Department of Health, Public Health Laboratory	Minnesota Department of Health, Public Health Laboratory	Matt Plumb et al
EPI_ISL_576234	USA/MN-MDH-1725/2020	2020-09-16	North America	USA	Minnesota Department of Health, Public Health Laboratory	Minnesota Department of Health, Public Health Laboratory	Matt Plumb et al
EPI_ISL_576235	USA/MN-MDH-1726/2020	2020-09-16	North America	USA	Minnesota Department of Health, Public Health Laboratory	Minnesota Department of Health, Public Health Laboratory	Matt Plumb et al
EPI_ISL_576236	USA/MN-MDH-1727/2020	2020-09-16	North America	USA	Minnesota Department of Health, Public Health Laboratory	Minnesota Department of Health, Public Health Laboratory	Matt Plumb et al
EPI_ISL_576237	USA/MN-MDH-1728/2020	2020-04-10	North America	USA	Minnesota Department of Health, Public Health Laboratory	Minnesota Department of Health, Public Health Laboratory	Matt Plumb et al
EPI_ISL_576238	USA/MN-MDH-1729/2020	2020-09-16	North America	USA	Minnesota Department of Health, Public Health Laboratory	Minnesota Department of Health, Public Health Laboratory	Matt Plumb et al
EPI_ISL_576239	USA/MN-MDH-1730/2020	2020-04-11	North America	USA	Minnesota Department of Health, Public Health Laboratory	Minnesota Department of Health, Public Health Laboratory	Matt Plumb et al
EPI_ISL_576240	USA/MN-MDH-1731/2020	2020-09-16	North America	USA	Minnesota Department of Health, Public Health Laboratory	Minnesota Department of Health, Public Health Laboratory	Matt Plumb et al
EPI_ISL_576241	USA/MN-MDH-1732/2020	2020-09-16	North America	USA	Minnesota Department of Health, Public Health Laboratory	Minnesota Department of Health, Public Health Laboratory	Matt Plumb et al
EPI_ISL_576242	USA/MN-MDH-1733/2020	2020-09-16	North America	USA	Minnesota Department of Health, Public Health Laboratory	Minnesota Department of Health, Public Health Laboratory	Matt Plumb et al
EPI_ISL_576243	USA/MN-MDH-1734/2020	2020-04-10	North America	USA	Minnesota Department of Health, Public Health Laboratory	Minnesota Department of Health, Public Health Laboratory	Matt Plumb et al
EPI_ISL_576244	USA/MN-MDH-1735/2020	2020-09-16	North America	USA	Minnesota Department of Health, Public Health Laboratory	Minnesota Department of Health, Public Health Laboratory	Matt Plumb et al
EPI_ISL_576245	USA/MN-MDH-1736/2020	2020-09-16	North America	USA	Minnesota Department of Health, Public Health Laboratory	Minnesota Department of Health, Public Health Laboratory	Matt Plumb et al
EPI_ISL_576246	USA/MN-MDH-1737/2020	2020-09-16	North America	USA	Minnesota Department of Health, Public Health Laboratory	Minnesota Department of Health, Public Health Laboratory	Matt Plumb et al
EPI_ISL_576247	USA/MN-MDH-1738/2020	2020-09-16	North America	USA	Minnesota Department of Health, Public Health Laboratory	Minnesota Department of Health, Public Health Laboratory	Matt Plumb et al
EPI_ISL_576248	USA/MN-MDH-1739/2020	2020-09-16	North America	USA	Minnesota Department of Health, Public Health Laboratory	Minnesota Department of Health, Public Health Laboratory	Matt Plumb et al
EPI_ISL_576249	USA/MN-MDH-1740/2020	2020-09-16	North America	USA	Minnesota Department of Health, Public Health Laboratory	Minnesota Department of Health, Public Health Laboratory	Matt Plumb et al
EPI_ISL_576250	USA/MN-MDH-1741/2020	2020-09-16	North America	USA	Minnesota Department of Health, Public Health Laboratory	Minnesota Department of Health, Public Health Laboratory	Matt Plumb et al
EPI_ISL_576251	USA/MN-MDH-1742/2020	2020-09-16	North America	USA	Minnesota Department of Health, Public Health Laboratory	Minnesota Department of Health, Public Health Laboratory	Matt Plumb et al
EPI_ISL_576252	USA/MN-MDH-1743/2020	2020-04-11	North America	USA	Minnesota Department of Health, Public Health Laboratory	Minnesota Department of Health, Public Health Laboratory	Matt Plumb et al
EPI_ISL_576253	USA/MN-MDH-1744/2020	2020-04-10	North America	USA	Minnesota Department of Health, Public Health Laboratory	Minnesota Department of Health, Public Health Laboratory	Matt Plumb et al
EPI_ISL_576254	USA/MN-MDH-1745/2020	2020-04-10	North America	USA	Minnesota Department of Health, Public Health Laboratory	Minnesota Department of Health, Public Health Laboratory	Matt Plumb et al
EPI_ISL_576255	USA/MN-MDH-1746/2020	2020-04-10	North America	USA	Minnesota Department of Health, Public Health Laboratory	Minnesota Department of Health, Public Health Laboratory	Matt Plumb et al
EPI_ISL_576256	USA/MN-MDH-1747/2020	2020-09-16	North America	USA	Minnesota Department of Health, Public Health Laboratory	Minnesota Department of Health, Public Health Laboratory	Matt Plumb et al
EPI_ISL_590753	USA/MN-MDH-1748/2020	2020-04-10	North America	USA	Minnesota Department of Health, Public Health Laboratory	Minnesota Department of Health, Public Health Laboratory	Matt Plumb et al
EPI_ISL_590754	USA/MN-MDH-1749/2020	2020-04-10	North America	USA	Minnesota Department of Health, Public Health Laboratory	Minnesota Department of Health, Public Health Laboratory	Matt Plumb et al
EPI_ISL_590755	USA/MN-MDH-1750/2020	2020-04-10	North America	USA	Minnesota Department of Health, Public Health Laboratory	Minnesota Department of Health, Public Health Laboratory	Matt Plumb et al
EPI_ISL_590756	USA/MN-MDH-1751/2020	2020-04-10	North America	USA	Minnesota Department of Health, Public Health Laboratory	Minnesota Department of Health, Public Health Laboratory	Matt Plumb et al
EPI_ISL_590757	USA/MN-MDH-1752/2020	2020-04-10	North America	USA	Minnesota Department of Health, Public Health Laboratory	Minnesota Department of Health, Public Health Laboratory	Matt Plumb et al
EPI_ISL_590758	USA/MN-MDH-1753/2020	2020-04-10	North America	USA	Minnesota Department of Health, Public Health Laboratory	Minnesota Department of Health, Public Health Laboratory	Matt Plumb et al
EPI_ISL_590759	USA/MN-MDH-1754/2020	2020-04-10	North America	USA	Minnesota Department of Health, Public Health Laboratory	Minnesota Department of Health, Public Health Laboratory	Matt Plumb et al
EPI_ISL_590760	USA/MN-MDH-1755/2020	2020-04-10	North America	USA	Minnesota Department of Health, Public Health Laboratory	Minnesota Department of Health, Public Health Laboratory	Matt Plumb et al
EPI_ISL_590761	USA/MN-MDH-1756/2020	2020-04-10	North America	USA	Minnesota Department of Health, Public Health Laboratory	Minnesota Department of Health, Public Health Laboratory	Matt Plumb et al
EPI_ISL_590762	USA/MN-MDH-1757/2020	2020-04-10	North America	USA	Minnesota Department of Health, Public Health Laboratory	Minnesota Department of Health, Public Health Laboratory	Matt Plumb et al
EPI_ISL_590763	USA/MN-MDH-1758/2020	2020-04-10	North America	USA	Minnesota Department of Health, Public Health Laboratory	Minnesota Department of Health, Public Health Laboratory	Matt Plumb et al
EPI_ISL_590764	USA/MN-MDH-1759/2020	2020-04-11	North America	USA	Minnesota Department of Health, Public Health Laboratory	Minnesota Department of Health, Public Health Laboratory	Matt Plumb et al
EPI_ISL_590765	USA/MN-MDH-1760/2020	2020-04-11	North America	USA	Minnesota Department of Health, Public Health Laboratory	Minnesota Department of Health, Public Health Laboratory	Matt Plumb et al
EPI_ISL_590766	USA/MN-MDH-1761/2020	2020-04-11	North America	USA	Minnesota Department of Health, Public Health Laboratory	Minnesota Department of Health, Public Health Laboratory	Matt Plumb et al
EPI_ISL_590767	USA/MN-MDH-1762/2020	2020-04-10	North America	USA	Minnesota Department of Health, Public Health Laboratory	Minnesota Department of Health, Public Health Laboratory	Matt Plumb et al
EPI_ISL_590768	USA/MN-MDH-1763/2020	2020-04-11	North America	USA	Minnesota Department of Health, Public Health Laboratory	Minnesota Department of Health, Public Health Laboratory	Matt Plumb et al
EPI_ISL_590769	USA/MN-MDH-1764/2020	2020-04-11	North America	USA	Minnesota Department of Health, Public Health Laboratory	Minnesota Department of Health, Public Health Laboratory	Matt Plumb et al
EPI_ISL_590770	USA/MN-MDH-1766/2020	2020-04-11	North America	USA	Minnesota Department of Health, Public Health Laboratory	Minnesota Department of Health, Public Health Laboratory	Matt Plumb et al
EPI_ISL_590771	USA/MN-MDH-1767/2020	2020-04-11	North America	USA	Minnesota Department of Health, Public Health Laboratory	Minnesota Department of Health, Public Health Laboratory	Matt Plumb et al
EPI_ISL_590772	USA/MN-MDH-1768/2020	2020-04-11	North America	USA	Minnesota Department of Health, Public Health Laboratory	Minnesota Department of Health, Public Health Laboratory	Matt Plumb et al
EPI_ISL_590773	USA/MN-MDH-1769/2020	2020-04-11	North America	USA	Minnesota Department of Health, Public Health Laboratory	Minnesota Department of Health, Public Health Laboratory	Matt Plumb et al
EPI_ISL_590774	USA/MN-MDH-1770/2020	2020-04-11	North America	USA	Minnesota Department of Health, Public Health Laboratory	Minnesota Department of Health, Public Health Laboratory	Matt Plumb et al
EPI_ISL_590775	USA/MN-MDH-1771/2020	2020-04-12	North America	USA	Minnesota Department of Health, Public Health Laboratory	Minnesota Department of Health, Public Health Laboratory	Matt Plumb et al
EPI_ISL_590776	USA/MN-MDH-1772/2020	2020-04-12	North America	USA	Minnesota Department of Health, Public Health Laboratory	Minnesota Department of Health, Public Health Laboratory	Matt Plumb et al
EPI_ISL_590777	USA/MN-MDH-1774/2020	2020-04-13	North America	USA	Minnesota Department of Health, Public Health Laboratory	Minnesota Department of Health, Public Health Laboratory	Matt Plumb et al
EPI_ISL_590778	USA/MN-MDH-1775/2020	2020-04-13	North America	USA	Minnesota Department of Health, Public Health Laboratory	Minnesota Department of Health, Public Health Laboratory	Matt Plumb et al
EPI_ISL_590779	USA/MN-MDH-1776/2020	2020-04-13	North America	USA	Minnesota Department of Health, Public Health Laboratory	Minnesota Department of Health, Public Health Laboratory	Matt Plumb et al
EPI_ISL_590837	USA/MN-MDH-1777/2020	2020-04-13	North America	USA	Minnesota Department of Health, Public Health Laboratory	Minnesota Department of Health, Public Health Laboratory	Matt Plumb et al
EPI_ISL_590780	USA/MN-MDH-1778/2020	2020-04-13	North America	USA	Minnesota Department of Health, Public Health Laboratory	Minnesota Department of Health, Public Health Laboratory	Matt Plumb et al
EPI_ISL_590781	USA/MN-MDH-1779/2020	2020-04-13	North America	USA	Minnesota Department of Health, Public Health Laboratory	Minnesota Department of Health, Public Health Laboratory	Matt Plumb et al
EPI_ISL_590782	USA/MN-MDH-1780/2020	2020-04-13	North America	USA	Minnesota Department of Health, Public Health Laboratory	Minnesota Department of Health, Public Health Laboratory	Matt Plumb et al
EPI_ISL_590783	USA/MN-MDH-1781/2020	2020-04-13	North America	USA	Minnesota Department of Health, Public Health Laboratory	Minnesota Department of Health, Public Health Laboratory	Matt Plumb et al
EPI_ISL_590784	USA/MN-MDH-1782/2020	2020-04-13	North America	USA	Minnesota Department of Health, Public Health Laboratory	Minnesota Department of Health, Public Health Laboratory	Matt Plumb et al
EPI_ISL_590785	USA/MN-MDH-1783/2020	2020-04-13	North America	USA	Minnesota Department of Health, Public Health Laboratory	Minnesota Department of Health, Public Health Laboratory	Matt Plumb et al
EPI_ISL_590786	USA/MN-MDH-1784/2020	2020-04-14	North America	USA	Minnesota Department of Health, Public Health Laboratory	Minnesota Department of Health, Public Health Laboratory	Matt Plumb et al
EPI_ISL_590787	USA/MN-MDH-1785/2020	2020-04-14	North America	USA	Minnesota Department of Health, Public Health Laboratory	Minnesota Department of Health, Public Health Laboratory	Matt Plumb et al
EPI_ISL_590788	USA/MN-MDH-1786/2020	2020-04-14	North America	USA	Minnesota Department of Health, Public Health Laboratory	Minnesota Department of Health, Public Health Laboratory	Matt Plumb et al
EPI_ISL_590789	USA/MN-MDH-1787/2020	2020-04-14	North America	USA	Minnesota Department of Health, Public Health Laboratory	Minnesota Department of Health, Public Health Laboratory	Matt Plumb et al
EPI_ISL_590790	USA/MN-MDH-1788/2020	2020-04-14	North America	USA	Minnesota Department of Health, Public Health Laboratory	Minnesota Department of Health, Public Health Laboratory	Matt Plumb et al
EPI_ISL_590791	USA/MN-MDH-1789/2020	2020-04-14	North America	USA	Minnesota Department of Health, Public Health Laboratory	Minnesota Department of Health, Public Health Laboratory	Matt Plumb et al
EPI_ISL_590792	USA/MN-MDH-1790/2020	2020-04-13	North America	USA	Minnesota Department of Health, Public Health Laboratory	Minnesota Department of Health, Public Health Laboratory	Matt Plumb et al
EPI_ISL_590793	USA/MN-MDH-1791/2020	2020-04-13	North America	USA	Minnesota Department of Health, Public Health Laboratory	Minnesota Department of Health, Public Health Laboratory	Matt Plumb et al
EPI_ISL_590794	USA/MN-MDH-1792/2020	2020-04-14	North America	USA	Minnesota Department of Health, Public Health Laboratory	Minnesota Department of Health, Public Health Laboratory	Matt Plumb et al
EPI_ISL_590795	USA/MN-MDH-1793/2020	2020-04-14	North America	USA	Minnesota Department of Health, Public Health Laboratory	Minnesota Department of Health, Public Health Laboratory	Matt Plumb et al
EPI_ISL_590796	USA/MN-MDH-1794/2020	2020-04-14	North America	USA	Minnesota Department of Health, Public Health Laboratory	Minnesota Department of Health, Public Health Laboratory	Matt Plumb et al
EPI_ISL_590797	USA/MN-MDH-1795/2020	2020-04-14	North America	USA	Minnesota Department of Health, Public Health Laboratory	Minnesota Department of Health, Public Health Laboratory	Matt Plumb et al
EPI_ISL_590798	USA/MN-MDH-1796/2020	2020-04-14	North America	USA	Minnesota Department of Health, Public Health Laboratory	Minnesota Department of Health, Public Health Laboratory	Matt Plumb et al
EPI_ISL_590799	USA/MN-MDH-1797/2020	2020-04-14	North America	USA	Minnesota Department of Health, Public Health Laboratory	Minnesota Department of Health, Public Health Laboratory	Matt Plumb et al
EPI_ISL_590800	USA/MN-MDH-1798/2020	2020-04-14	North America	USA	Minnesota Department of Health, Public Health Laboratory	Minnesota Department of Health, Public Health Laboratory	Matt Plumb et al
EPI_ISL_590801	USA/MN-MDH-1799/2020	2020-04-14	North America	USA	Minnesota Department of Health, Public Health Laboratory	Minnesota Department of Health, Public Health Laboratory	Matt Plumb et al
EPI_ISL_590802	USA/MN-MDH-1800/2020	2020-04-14	North America	USA	Minnesota Department of Health, Public Health Laboratory	Minnesota Department of Health, Public Health Laboratory	Matt Plumb et al
EPI_ISL_590803	USA/MN-MDH-1801/2020	2020-04-14	North America	USA	Minnesota Department of Health, Public Health Laboratory	Minnesota Department of Health, Public Health Laboratory	Matt Plumb et al
EPI_ISL_590804	USA/MN-MDH-1802/2020	2020-04-14	North America	USA	Minnesota Department of Health, Public Health Laboratory	Minnesota Department of Health, Public Health Laboratory	Matt Plumb et al
EPI_ISL_590805	USA/MN-MDH-1803/2020	2020-04-14	North America	USA	Minnesota Department of Health, Public Health Laboratory	Minnesota Department of Health, Public Health Laboratory	Matt Plumb et al
EPI_ISL_590806	USA/MN-MDH-1804/2020	2020-04-14	North America	USA	Minnesota Department of Health, Public Health Laboratory	Minnesota Department of Health, Public Health Laboratory	Matt Plumb et al
EPI_ISL_590807	USA/MN-MDH-1805/2020	2020-04-14	North America	USA	Minnesota Department of Health, Public Health Laboratory	Minnesota Department of Health, Public Health Laboratory	Matt Plumb et al
EPI_ISL_590808	USA/MN-MDH-1806/2020	2020-04-14	North America	USA	Minnesota Department of Health, Public Health Laboratory	Minnesota Department of Health, Public Health Laboratory	Matt Plumb et al
EPI_ISL_590809	USA/MN-MDH-1807/2020	2020-04-14	North America	USA	Minnesota Department of Health, Public Health Laboratory	Minnesota Department of Health, Public Health Laboratory	Matt Plumb et al
EPI_ISL_590810	USA/MN-MDH-1808/2020	2020-04-14	North America	USA	Minnesota Department of Health, Public Health Laboratory	Minnesota Department of Health, Public Health Laboratory	Matt Plumb et al
EPI_ISL_590811	USA/MN-MDH-1809/2020	2020-04-14	North America	USA	Minnesota Department of Health, Public Health Laboratory	Minnesota Department of Health, Public Health Laboratory	Matt Plumb et al
EPI_ISL_590812	USA/MN-MDH-1810/2020	2020-04-14	North America	USA	Minnesota Department of Health, Public Health Laboratory	Minnesota Department of Health, Public Health Laboratory	Matt Plumb et al
EPI_ISL_590813	USA/MN-MDH-1811/2020	2020-04-14	North America	USA	Minnesota Department of Health, Public Health Laboratory	Minnesota Department of Health, Public Health Laboratory	Matt Plumb et al
EPI_ISL_590814	USA/MN-MDH-1812/2020	2020-04-14	North America	USA	Minnesota Department of Health, Public Health Laboratory	Minnesota Department of Health, Public Health Laboratory	Matt Plumb et al
EPI_ISL_590815	USA/MN-MDH-1813/2020	2020-04-14	North America	USA	Minnesota Department of Health, Public Health Laboratory	Minnesota Department of Health, Public Health Laboratory	Matt Plumb et al
EPI_ISL_590816	USA/MN-MDH-1814/2020	2020-04-14	North America	USA	Minnesota Department of Health, Public Health Laboratory	Minnesota Department of Health, Public Health Laboratory	Matt Plumb et al
EPI_ISL_590817	USA/MN-MDH-1815/2020	2020-04-14	North America	USA	Minnesota Department of Health, Public Health Laboratory	Minnesota Department of Health, Public Health Laboratory	Matt Plumb et al
EPI_ISL_590818	USA/MN-MDH-1816/2020	2020-04-14	North America	USA	Minnesota Department of Health, Public Health Laboratory	Minnesota Department of Health, Public Health Laboratory	Matt Plumb et al
EPI_ISL_590819	USA/MN-MDH-1817/2020	2020-04-14	North America	USA	Minnesota Department of Health, Public Health Laboratory	Minnesota Department of Health, Public Health Laboratory	Matt Plumb et al
EPI_ISL_590820	USA/MN-MDH-1818/2020	2020-04-15	North America	USA	Minnesota Department of Health, Public Health Laboratory	Minnesota Department of Health, Public Health Laboratory	Matt Plumb et al
EPI_ISL_590821	USA/MN-MDH-1819/2020	2020-04-15	North America	USA	Minnesota Department of Health, Public Health Laboratory	Minnesota Department of Health, Public Health Laboratory	Matt Plumb et al
EPI_ISL_590822	USA/MN-MDH-1820/2020	2020-04-15	North America	USA	Minnesota Department of Health, Public Health Laboratory	Minnesota Department of Health, Public Health Laboratory	Matt Plumb et al
EPI_ISL_602956	USA/MN-MDH-1821/2020	2020-08-09	North America	USA	Minnesota Department of Health, Public Health Laboratory	Minnesota Department of Health, Public Health Laboratory	Matt Plumb et al
EPI_ISL_602957	USA/MN-MDH-1822/2020	2020-08-19	North America	USA	Minnesota Department of Health, Public Health Laboratory	Minnesota Department of Health, Public Health Laboratory	Matt Plumb et al
EPI_ISL_602958	USA/MN-MDH-1823/2020	2020-09-10	North America	USA	Minnesota Department of Health, Public Health Laboratory	Minnesota Department of Health, Public Health Laboratory	Matt Plumb et al
EPI_ISL_602959	USA/MN-MDH-1824/2020	2020-09-15	North America	USA	Minnesota Department of Health, Public Health Laboratory	Minnesota Department of Health, Public Health Laboratory	Matt Plumb et al
EPI_ISL_602960	USA/MN-MDH-1825/2020	2020-09-15	North America	USA	Minnesota Department of Health, Public Health Laboratory	Minnesota Department of Health, Public Health Laboratory	Matt Plumb et al
EPI_ISL_602961	USA/MN-MDH-1826/2020	2020-09-15	North America	USA	Minnesota Department of Health, Public Health Laboratory	Minnesota Department of Health, Public Health Laboratory	Matt Plumb et al
EPI_ISL_602962	USA/MN-MDH-1827/2020	2020-09-18	North America	USA	Minnesota Department of Health, Public Health Laboratory	Minnesota Department of Health, Public Health Laboratory	Matt Plumb et al
EPI_ISL_602963	USA/MN-MDH-1828/2020	2020-09-18	North America	USA	Minnesota Department of Health, Public Health Laboratory	Minnesota Department of Health, Public Health Laboratory	Matt Plumb et al
EPI_ISL_602964	USA/MN-MDH-1829/2020	2020-09-18	North America	USA	Minnesota Department of Health, Public Health Laboratory	Minnesota Department of Health, Public Health Laboratory	Matt Plumb et al
EPI_ISL_602965	USA/MN-MDH-1830/2020	2020-09-18	North America	USA	Minnesota Department of Health, Public Health Laboratory	Minnesota Department of Health, Public Health Laboratory	Matt Plumb et al
EPI_ISL_602966	USA/MN-MDH-1831/2020	2020-09-17	North America	USA	Minnesota Department of Health, Public Health Laboratory	Minnesota Department of Health, Public Health Laboratory	Matt Plumb et al
EPI_ISL_602967	USA/MN-MDH-1832/2020	2020-09-17	North America	USA	Minnesota Department of Health, Public Health Laboratory	Minnesota Department of Health, Public Health Laboratory	Matt Plumb et al
EPI_ISL_602968	USA/MN-MDH-1833/2020	2020-09-17	North America	USA	Minnesota Department of Health, Public Health Laboratory	Minnesota Department of Health, Public Health Laboratory	Matt Plumb et al
EPI_ISL_602969	USA/MN-MDH-1834/2020	2020-09-17	North America	USA	Minnesota Department of Health, Public Health Laboratory	Minnesota Department of Health, Public Health Laboratory	Matt Plumb et al
EPI_ISL_602970	USA/MN-MDH-1835/2020	2020-09-17	North America	USA	Minnesota Department of Health, Public Health Laboratory	Minnesota Department of Health, Public Health Laboratory	Matt Plumb et al
EPI_ISL_602971	USA/MN-MDH-1836/2020	2020-09-17	North America	USA	Minnesota Department of Health, Public Health Laboratory	Minnesota Department of Health, Public Health Laboratory	Matt Plumb et al
EPI_ISL_602972	USA/MN-MDH-1837/2020	2020-09-21	North America	USA	Minnesota Department of Health, Public Health Laboratory	Minnesota Department of Health, Public Health Laboratory	Matt Plumb et al
EPI_ISL_602973	USA/MN-MDH-1838/2020	2020-09-21	North America	USA	Minnesota Department of Health, Public Health Laboratory	Minnesota Department of Health, Public Health Laboratory	Matt Plumb et al
EPI_ISL_602974	USA/MN-MDH-1839/2020	2020-09-21	North America	USA	Minnesota Department of Health, Public Health Laboratory	Minnesota Department of Health, Public Health Laboratory	Matt Plumb et al
EPI_ISL_602975	USA/MN-MDH-1840/2020	2020-09-21	North America	USA	Minnesota Department of Health, Public Health Laboratory	Minnesota Department of Health, Public Health Laboratory	Matt Plumb et al
EPI_ISL_602976	USA/MN-MDH-1841/2020	2020-09-22	North America	USA	Minnesota Department of Health, Public Health Laboratory	Minnesota Department of Health, Public Health Laboratory	Matt Plumb et al
EPI_ISL_602977	USA/MN-MDH-1842/2020	2020-09-25	North America	USA	Minnesota Department of Health, Public Health Laboratory	Minnesota Department of Health, Public Health Laboratory	Matt Plumb et al
EPI_ISL_602978	USA/MN-MDH-1843/2020	2020-09-25	North America	USA	Minnesota Department of Health, Public Health Laboratory	Minnesota Department of Health, Public Health Laboratory	Matt Plumb et al
EPI_ISL_602979	USA/MN-MDH-1844/2020	2020-09-25	North America	USA	Minnesota Department of Health, Public Health Laboratory	Minnesota Department of Health, Public Health Laboratory	Matt Plumb et al
EPI_ISL_602980	USA/MN-MDH-1845/2020	2020-09-29	North America	USA	Minnesota Department of Health, Public Health Laboratory	Minnesota Department of Health, Public Health Laboratory	Matt Plumb et al
EPI_ISL_602981	USA/MN-MDH-1846/2020	2020-09-30	North America	USA	Minnesota Department of Health, Public Health Laboratory	Minnesota Department of Health, Public Health Laboratory	Matt Plumb et al
EPI_ISL_602982	USA/MN-MDH-1847/2020	2020-09-30	North America	USA	Minnesota Department of Health, Public Health Laboratory	Minnesota Department of Health, Public Health Laboratory	Matt Plumb et al
EPI_ISL_602983	USA/MN-MDH-1848/2020	2020-10-01	North America	USA	Minnesota Department of Health, Public Health Laboratory	Minnesota Department of Health, Public Health Laboratory	Matt Plumb et al
EPI_ISL_602984	USA/MN-MDH-1849/2020	2020-10-01	North America	USA	Minnesota Department of Health, Public Health Laboratory	Minnesota Department of Health, Public Health Laboratory	Matt Plumb et al
EPI_ISL_602985	USA/MN-MDH-1850/2020	2020-10-03	North America	USA	Minnesota Department of Health, Public Health Laboratory	Minnesota Department of Health, Public Health Laboratory	Matt Plumb et al
EPI_ISL_602986	USA/MN-MDH-1851/2020	2020-10-05	North America	USA	Minnesota Department of Health, Public Health Laboratory	Minnesota Department of Health, Public Health Laboratory	Matt Plumb et al
EPI_ISL_602987	USA/MN-MDH-1852/2020	2020-10-05	North America	USA	Minnesota Department of Health, Public Health Laboratory	Minnesota Department of Health, Public Health Laboratory	Matt Plumb et al
EPI_ISL_602988	USA/MN-MDH-1853/2020	2020-10-05	North America	USA	Minnesota Department of Health, Public Health Laboratory	Minnesota Department of Health, Public Health Laboratory	Matt Plumb et al
EPI_ISL_602989	USA/MN-MDH-1854/2020	2020-10-06	North America	USA	Minnesota Department of Health, Public Health Laboratory	Minnesota Department of Health, Public Health Laboratory	Matt Plumb et al
EPI_ISL_602990	USA/MN-MDH-1855/2020	2020-10-06	North America	USA	Minnesota Department of Health, Public Health Laboratory	Minnesota Department of Health, Public Health Laboratory	Matt Plumb et al
EPI_ISL_602991	USA/MN-MDH-1856/2020	2020-10-06	North America	USA	Minnesota Department of Health, Public Health Laboratory	Minnesota Department of Health, Public Health Laboratory	Matt Plumb et al
EPI_ISL_602992	USA/MN-MDH-1857/2020	2020-10-08	North America	USA	Minnesota Department of Health, Public Health Laboratory	Minnesota Department of Health, Public Health Laboratory	Matt Plumb et al
EPI_ISL_602993	USA/MN-MDH-1858/2020	2020-10-12	North America	USA	Minnesota Department of Health, Public Health Laboratory	Minnesota Department of Health, Public Health Laboratory	Matt Plumb et al
EPI_ISL_602994	USA/MN-MDH-1859/2020	2020-10-11	North America	USA	Minnesota Department of Health, Public Health Laboratory	Minnesota Department of Health, Public Health Laboratory	Matt Plumb et al
EPI_ISL_602995	USA/MN-MDH-1860/2020	2020-10-12	North America	USA	Minnesota Department of Health, Public Health Laboratory	Minnesota Department of Health, Public Health Laboratory	Matt Plumb et al
EPI_ISL_602996	USA/MN-MDH-1861/2020	2020-10-12	North America	USA	Minnesota Department of Health, Public Health Laboratory	Minnesota Department of Health, Public Health Laboratory	Matt Plumb et al
EPI_ISL_602997	USA/MN-MDH-1862/2020	2020-10-10	North America	USA	Minnesota Department of Health, Public Health Laboratory	Minnesota Department of Health, Public Health Laboratory	Matt Plumb et al
EPI_ISL_602998	USA/MN-MDH-1863/2020	2020-10-12	North America	USA	Minnesota Department of Health, Public Health Laboratory	Minnesota Department of Health, Public Health Laboratory	Matt Plumb et al
EPI_ISL_602999	USA/MN-MDH-1864/2020	2020-10-12	North America	USA	Minnesota Department of Health, Public Health Laboratory	Minnesota Department of Health, Public Health Laboratory	Matt Plumb et al
EPI_ISL_603000	USA/MN-MDH-1865/2020	2020-09-24	North America	USA	Sanford South University Medical Center	Minnesota Department of Health, Public Health Laboratory	Matt Plumb et al
EPI_ISL_603001	USA/MN-MDH-1866/2020	2020-09-24	North America	USA	Sanford South University Medical Center	Minnesota Department of Health, Public Health Laboratory	Matt Plumb et al
EPI_ISL_603002	USA/MN-MDH-1867/2020	2020-09-27	North America	USA	Sanford South University Medical Center	Minnesota Department of Health, Public Health Laboratory	Matt Plumb et al
EPI_ISL_603003	USA/MN-MDH-1868/2020	2020-09-26	North America	USA	Sanford South University Medical Center	Minnesota Department of Health, Public Health Laboratory	Matt Plumb et al
EPI_ISL_603004	USA/MN-MDH-1869/2020	2020-09-28	North America	USA	Essentia Health-St. Mary's Medical Center	Minnesota Department of Health, Public Health Laboratory	Matt Plumb et al
EPI_ISL_603005	USA/MN-MDH-1870/2020	2020-10-05	North America	USA	Essentia Health-St. Mary's Medical Center	Minnesota Department of Health, Public Health Laboratory	Matt Plumb et al
EPI_ISL_603006	USA/MN-MDH-1871/2020	2020-10-13	North America	USA	Minnesota Department of Health, Public Health Laboratory	Minnesota Department of Health, Public Health Laboratory	Matt Plumb et al
EPI_ISL_603007	USA/MN-MDH-1872/2020	2020-10-13	North America	USA	Minnesota Department of Health, Public Health Laboratory	Minnesota Department of Health, Public Health Laboratory	Matt Plumb et al
EPI_ISL_603008	USA/MN-MDH-1873/2020	2020-10-14	North America	USA	Minnesota Department of Health, Public Health Laboratory	Minnesota Department of Health, Public Health Laboratory	Matt Plumb et al
EPI_ISL_603009	USA/MN-MDH-1874/2020	2020-10-14	North America	USA	Minnesota Department of Health, Public Health Laboratory	Minnesota Department of Health, Public Health Laboratory	Matt Plumb et al
EPI_ISL_603010	USA/MN-MDH-1875/2020	2020-09-24	North America	USA	Mayo Clinic & Mayo Clinic Laboratories	Minnesota Department of Health, Public Health Laboratory	Matt Plumb et al
EPI_ISL_603011	USA/MN-MDH-1876/2020	2020-09-27	North America	USA	Mayo Clinic & Mayo Clinic Laboratories	Minnesota Department of Health, Public Health Laboratory	Matt Plumb et al
EPI_ISL_603012	USA/MN-MDH-1877/2020	2020-10-09	North America	USA	Essentia Health-St. Mary's Medical Center	Minnesota Department of Health, Public Health Laboratory	Matt Plumb et al
EPI_ISL_603013	USA/MN-MDH-1878/2020	2020-10-08	North America	USA	Essentia Health-St. Mary's Medical Center	Minnesota Department of Health, Public Health Laboratory	Matt Plumb et al
EPI_ISL_603014	USA/MN-MDH-1879/2020	2020-10-06	North America	USA	Essentia Health-St. Mary's Medical Center	Minnesota Department of Health, Public Health Laboratory	Matt Plumb et al
EPI_ISL_603015	USA/MN-MDH-1880/2020	2020-10-15	North America	USA	Minnesota Department of Health, Public Health Laboratory	Minnesota Department of Health, Public Health Laboratory	Matt Plumb et al
EPI_ISL_603016	USA/MN-MDH-1881/2020	2020-10-02	North America	USA	Essentia Health-St. Mary's Medical Center	Minnesota Department of Health, Public Health Laboratory	Matt Plumb et al
EPI_ISL_603017	USA/MN-MDH-1882/2020	2020-10-12	North America	USA	Essentia Health-St. Mary's Medical Center	Minnesota Department of Health, Public Health Laboratory	Matt Plumb et al
EPI_ISL_603018	USA/MN-MDH-1883/2020	2020-10-16	North America	USA	Minnesota Department of Health, Public Health Laboratory	Minnesota Department of Health, Public Health Laboratory	Matt Plumb et al
EPI_ISL_603019	USA/MN-MDH-1884/2020	2020-10-17	North America	USA	Minnesota Department of Health, Public Health Laboratory	Minnesota Department of Health, Public Health Laboratory	Matt Plumb et al
EPI_ISL_603020	USA/MN-MDH-1885/2020	2020-10-17	North America	USA	Minnesota Department of Health, Public Health Laboratory	Minnesota Department of Health, Public Health Laboratory	Matt Plumb et al
EPI_ISL_613540	USA/MN-MDH-1886/2020	2020-10-23	North America	USA	Public Health Laboratory - Infectious Disease Lab, Minnesota Department of Health Infectious Disease Laboratory Submission Group	Minnesota Department of Health, Public Health Laboratory	Plumb et al
EPI_ISL_613539	USA/MN-MDH-1887/2020	2020-10-23	North America	USA	Public Health Laboratory - Infectious Disease Lab, Minnesota Department of Health Infectious Disease Laboratory Submission Group	Minnesota Department of Health, Public Health Laboratory	Plumb et al
EPI_ISL_613538	USA/MN-MDH-1888/2020	2020-10-23	North America	USA	Public Health Laboratory - Infectious Disease Lab, Minnesota Department of Health Infectious Disease Laboratory Submission Group	Minnesota Department of Health, Public Health Laboratory	Plumb et al
EPI_ISL_613537	USA/MN-MDH-1889/2020	2020-10-23	North America	USA	Public Health Laboratory - Infectious Disease Lab, Minnesota Department of Health Infectious Disease Laboratory Submission Group	Minnesota Department of Health, Public Health Laboratory	Plumb et al
EPI_ISL_613536	USA/MN-MDH-1890/2020	2020-10-23	North America	USA	Public Health Laboratory - Infectious Disease Lab, Minnesota Department of Health Infectious Disease Laboratory Submission Group	Minnesota Department of Health, Public Health Laboratory	Plumb et al
EPI_ISL_613535	USA/MN-MDH-1891/2020	2020-10-23	North America	USA	Public Health Laboratory - Infectious Disease Lab, Minnesota Department of Health Infectious Disease Laboratory Submission Group	Minnesota Department of Health, Public Health Laboratory	Plumb et al
EPI_ISL_613534	USA/MN-MDH-1892/2020	2020-10-23	North America	USA	Public Health Laboratory - Infectious Disease Lab, Minnesota Department of Health Infectious Disease Laboratory Submission Group	Minnesota Department of Health, Public Health Laboratory	Plumb et al
EPI_ISL_613533	USA/MN-MDH-1893/2020	2020-10-23	North America	USA	Public Health Laboratory - Infectious Disease Lab, Minnesota Department of Health Infectious Disease Laboratory Submission Group	Minnesota Department of Health, Public Health Laboratory	Plumb et al
EPI_ISL_613532	USA/MN-MDH-1894/2020	2020-10-24	North America	USA	Public Health Laboratory - Infectious Disease Lab, Minnesota Department of Health Infectious Disease Laboratory Submission Group	Minnesota Department of Health, Public Health Laboratory	Plumb et al
EPI_ISL_613531	USA/MN-MDH-1895/2020	2020-10-23	North America	USA	Public Health Laboratory - Infectious Disease Lab, Minnesota Department of Health Infectious Disease Laboratory Submission Group	Minnesota Department of Health, Public Health Laboratory	Plumb et al
EPI_ISL_613530	USA/MN-MDH-1896/2020	2020-10-23	North America	USA	Public Health Laboratory - Infectious Disease Lab, Minnesota Department of Health Infectious Disease Laboratory Submission Group	Minnesota Department of Health, Public Health Laboratory	Plumb et al
EPI_ISL_613529	USA/MN-MDH-1897/2020	2020-10-23	North America	USA	Public Health Laboratory - Infectious Disease Lab, Minnesota Department of Health Infectious Disease Laboratory Submission Group	Minnesota Department of Health, Public Health Laboratory	Plumb et al
EPI_ISL_613528	USA/MN-MDH-1898/2020	2020-10-22	North America	USA	Public Health Laboratory - Infectious Disease Lab, Minnesota Department of Health Infectious Disease Laboratory Submission Group	Minnesota Department of Health, Public Health Laboratory	Plumb et al
EPI_ISL_613527	USA/MN-MDH-1899/2020	2020-10-16	North America	USA	Public Health Laboratory - Infectious Disease Lab, Minnesota Department of Health Infectious Disease Laboratory Submission Group	Minnesota Department of Health, Public Health Laboratory	Plumb et al
EPI_ISL_613526	USA/MN-MDH-1900/2020	2020-10-14	North America	USA	Public Health Laboratory - Infectious Disease Lab, Minnesota Department of Health Infectious Disease Laboratory Submission Group	Minnesota Department of Health, Public Health Laboratory	Plumb et al
EPI_ISL_613525	USA/MN-MDH-1901/2020	2020-10-18	North America	USA	Public Health Laboratory - Infectious Disease Lab, Minnesota Department of Health Infectious Disease Laboratory Submission Group	Minnesota Department of Health, Public Health Laboratory	Plumb et al
EPI_ISL_613524	USA/MN-MDH-1902/2020	2020-10-18	North America	USA	Public Health Laboratory - Infectious Disease Lab, Minnesota Department of Health Infectious Disease Laboratory Submission Group	Minnesota Department of Health, Public Health Laboratory	Plumb et al
EPI_ISL_613523	USA/MN-MDH-1903/2020	2020-10-19	North America	USA	Public Health Laboratory - Infectious Disease Lab, Minnesota Department of Health Infectious Disease Laboratory Submission Group	Minnesota Department of Health, Public Health Laboratory	Plumb et al
EPI_ISL_613522	USA/MN-MDH-1904/2020	2020-10-18	North America	USA	Public Health Laboratory - Infectious Disease Lab, Minnesota Department of Health Infectious Disease Laboratory Submission Group	Minnesota Department of Health, Public Health Laboratory	Plumb et al
EPI_ISL_613521	USA/MN-MDH-1905/2020	2020-10-18	North America	USA	Public Health Laboratory - Infectious Disease Lab, Minnesota Department of Health Infectious Disease Laboratory Submission Group	Minnesota Department of Health, Public Health Laboratory	Plumb et al
EPI_ISL_613520	USA/MN-MDH-1906/2020	2020-10-18	North America	USA	Public Health Laboratory - Infectious Disease Lab, Minnesota Department of Health Infectious Disease Laboratory Submission Group	Minnesota Department of Health, Public Health Laboratory	Plumb et al
EPI_ISL_613519	USA/MN-MDH-1907/2020	2020-10-18	North America	USA	Public Health Laboratory - Infectious Disease Lab, Minnesota Department of Health Infectious Disease Laboratory Submission Group	Minnesota Department of Health, Public Health Laboratory	Plumb et al
EPI_ISL_613518	USA/MN-MDH-1908/2020	2020-10-18	North America	USA	Public Health Laboratory - Infectious Disease Lab, Minnesota Department of Health Infectious Disease Laboratory Submission Group	Minnesota Department of Health, Public Health Laboratory	Plumb et al
EPI_ISL_613517	USA/MN-MDH-1909/2020	2020-10-18	North America	USA	Public Health Laboratory - Infectious Disease Lab, Minnesota Department of Health Infectious Disease Laboratory Submission Group	Minnesota Department of Health, Public Health Laboratory	Plumb et al
EPI_ISL_613516	USA/MN-MDH-1910/2020	2020-10-18	North America	USA	Public Health Laboratory - Infectious Disease Lab, Minnesota Department of Health Infectious Disease Laboratory Submission Group	Minnesota Department of Health, Public Health Laboratory	Plumb et al
EPI_ISL_613515	USA/MN-MDH-1911/2020	2020-10-18	North America	USA	Public Health Laboratory - Infectious Disease Lab, Minnesota Department of Health Infectious Disease Laboratory Submission Group	Minnesota Department of Health, Public Health Laboratory	Plumb et al
EPI_ISL_613514	USA/MN-MDH-1912/2020	2020-10-18	North America	USA	Public Health Laboratory - Infectious Disease Lab, Minnesota Department of Health Infectious Disease Laboratory Submission Group	Minnesota Department of Health, Public Health Laboratory	Plumb et al
EPI_ISL_613513	USA/MN-MDH-1913/2020	2020-10-18	North America	USA	Public Health Laboratory - Infectious Disease Lab, Minnesota Department of Health Infectious Disease Laboratory Submission Group	Minnesota Department of Health, Public Health Laboratory	Plumb et al
EPI_ISL_613512	USA/MN-MDH-1914/2020	2020-10-18	North America	USA	Public Health Laboratory - Infectious Disease Lab, Minnesota Department of Health Infectious Disease Laboratory Submission Group	Minnesota Department of Health, Public Health Laboratory	Plumb et al
EPI_ISL_613511	USA/MN-MDH-1915/2020	2020-10-15	North America	USA	Public Health Laboratory - Infectious Disease Lab, Minnesota Department of Health Infectious Disease Laboratory Submission Group	Minnesota Department of Health, Public Health Laboratory	Plumb et al
EPI_ISL_613510	USA/MN-MDH-1916/2020	2020-10-16	North America	USA	Public Health Laboratory - Infectious Disease Lab, Minnesota Department of Health Infectious Disease Laboratory Submission Group	Minnesota Department of Health, Public Health Laboratory	Plumb et al
EPI_ISL_613509	USA/MN-MDH-1917/2020	2020-10-16	North America	USA	Public Health Laboratory - Infectious Disease Lab, Minnesota Department of Health Infectious Disease Laboratory Submission Group	Minnesota Department of Health, Public Health Laboratory	Plumb et al
EPI_ISL_613508	USA/MN-MDH-1918/2020	2020-10-16	North America	USA	Public Health Laboratory - Infectious Disease Lab, Minnesota Department of Health Infectious Disease Laboratory Submission Group	Minnesota Department of Health, Public Health Laboratory	Plumb et al
EPI_ISL_613507	USA/MN-MDH-1919/2020	2020-10-16	North America	USA	Public Health Laboratory - Infectious Disease Lab, Minnesota Department of Health Infectious Disease Laboratory Submission Group	Minnesota Department of Health, Public Health Laboratory	Plumb et al
EPI_ISL_613506	USA/MN-MDH-1920/2020	2020-10-16	North America	USA	Public Health Laboratory - Infectious Disease Lab, Minnesota Department of Health Infectious Disease Laboratory Submission Group	Minnesota Department of Health, Public Health Laboratory	Plumb et al
EPI_ISL_613505	USA/MN-MDH-1921/2020	2020-10-14	North America	USA	Public Health Laboratory - Infectious Disease Lab, Minnesota Department of Health Infectious Disease Laboratory Submission Group	Minnesota Department of Health, Public Health Laboratory	Plumb et al
EPI_ISL_613504	USA/MN-MDH-1922/2020	2020-10-14	North America	USA	Public Health Laboratory - Infectious Disease Lab, Minnesota Department of Health Infectious Disease Laboratory Submission Group	Minnesota Department of Health, Public Health Laboratory	Plumb et al
EPI_ISL_613503	USA/MN-MDH-1923/2020	2020-10-13	North America	USA	Public Health Laboratory - Infectious Disease Lab, Minnesota Department of Health Infectious Disease Laboratory Submission Group	Minnesota Department of Health, Public Health Laboratory	Plumb et al
EPI_ISL_613502	USA/MN-MDH-1924/2020	2020-10-12	North America	USA	Public Health Laboratory - Infectious Disease Lab, Minnesota Department of Health Infectious Disease Laboratory Submission Group	Minnesota Department of Health, Public Health Laboratory	Plumb et al
EPI_ISL_613501	USA/MN-MDH-1925/2020	2020-10-12	North America	USA	Public Health Laboratory - Infectious Disease Lab, Minnesota Department of Health Infectious Disease Laboratory Submission Group	Minnesota Department of Health, Public Health Laboratory	Plumb et al
EPI_ISL_613500	USA/MN-MDH-1926/2020	2020-10-11	North America	USA	Public Health Laboratory - Infectious Disease Lab, Minnesota Department of Health Infectious Disease Laboratory Submission Group	Minnesota Department of Health, Public Health Laboratory	Plumb et al
EPI_ISL_613499	USA/MN-MDH-1927/2020	2020-10-10	North America	USA	Public Health Laboratory - Infectious Disease Lab, Minnesota Department of Health Infectious Disease Laboratory Submission Group	Minnesota Department of Health, Public Health Laboratory	Plumb et al
EPI_ISL_613498	USA/MN-MDH-1928/2020	2020-10-10	North America	USA	Public Health Laboratory - Infectious Disease Lab, Minnesota Department of Health Infectious Disease Laboratory Submission Group	Minnesota Department of Health, Public Health Laboratory	Plumb et al
EPI_ISL_613497	USA/MN-MDH-1929/2020	2020-10-09	North America	USA	Public Health Laboratory - Infectious Disease Lab, Minnesota Department of Health Infectious Disease Laboratory Submission Group	Minnesota Department of Health, Public Health Laboratory	Plumb et al
EPI_ISL_613496	USA/MN-MDH-1930/2020	2020-10-09	North America	USA	Public Health Laboratory - Infectious Disease Lab, Minnesota Department of Health Infectious Disease Laboratory Submission Group	Minnesota Department of Health, Public Health Laboratory	Plumb et al
EPI_ISL_613495	USA/MN-MDH-1931/2020	2020-10-06	North America	USA	Public Health Laboratory - Infectious Disease Lab, Minnesota Department of Health Infectious Disease Laboratory Submission Group	Minnesota Department of Health, Public Health Laboratory	Plumb et al
EPI_ISL_613494	USA/MN-MDH-1932/2020	2020-10-07	North America	USA	Public Health Laboratory - Infectious Disease Lab, Minnesota Department of Health Infectious Disease Laboratory Submission Group	Minnesota Department of Health, Public Health Laboratory	Plumb et al
EPI_ISL_613493	USA/MN-MDH-1933/2020	2020-10-06	North America	USA	Public Health Laboratory - Infectious Disease Lab, Minnesota Department of Health Infectious Disease Laboratory Submission Group	Minnesota Department of Health, Public Health Laboratory	Plumb et al
EPI_ISL_613492	USA/MN-MDH-1934/2020	2020-10-01	North America	USA	Public Health Laboratory - Infectious Disease Lab, Minnesota Department of Health Infectious Disease Laboratory Submission Group	Minnesota Department of Health, Public Health Laboratory	Plumb et al
EPI_ISL_613491	USA/MN-MDH-1935/2020	2020-10-01	North America	USA	Public Health Laboratory - Infectious Disease Lab, Minnesota Department of Health Infectious Disease Laboratory Submission Group	Minnesota Department of Health, Public Health Laboratory	Plumb et al
EPI_ISL_613490	USA/MN-MDH-1936/2020	2020-09-30	North America	USA	Public Health Laboratory - Infectious Disease Lab, Minnesota Department of Health Infectious Disease Laboratory Submission Group	Minnesota Department of Health, Public Health Laboratory	Plumb et al
EPI_ISL_613489	USA/MN-MDH-1937/2020	2020-09-28	North America	USA	Public Health Laboratory - Infectious Disease Lab, Minnesota Department of Health Infectious Disease Laboratory Submission Group	Minnesota Department of Health, Public Health Laboratory	Plumb et al
EPI_ISL_613488	USA/MN-MDH-1938/2020	2020-09-23	North America	USA	Public Health Laboratory - Infectious Disease Lab, Minnesota Department of Health Infectious Disease Laboratory Submission Group	Minnesota Department of Health, Public Health Laboratory	Plumb et al
EPI_ISL_613487	USA/MN-MDH-1939/2020	2020-09-23	North America	USA	Public Health Laboratory - Infectious Disease Lab, Minnesota Department of Health Infectious Disease Laboratory Submission Group	Minnesota Department of Health, Public Health Laboratory	Plumb et al
EPI_ISL_613486	USA/MN-MDH-1940/2020	2020-09-22	North America	USA	Public Health Laboratory - Infectious Disease Lab, Minnesota Department of Health Infectious Disease Laboratory Submission Group	Minnesota Department of Health, Public Health Laboratory	Plumb et al
EPI_ISL_613485	USA/MN-MDH-1941/2020	2020-09-22	North America	USA	Public Health Laboratory - Infectious Disease Lab, Minnesota Department of Health Infectious Disease Laboratory Submission Group	Minnesota Department of Health, Public Health Laboratory	Plumb et al
EPI_ISL_613484	USA/MN-MDH-1942/2020	2020-09-22	North America	USA	Public Health Laboratory - Infectious Disease Lab, Minnesota Department of Health Infectious Disease Laboratory Submission Group	Minnesota Department of Health, Public Health Laboratory	Plumb et al
EPI_ISL_613483	USA/MN-MDH-1943/2020	2020-09-21	North America	USA	Public Health Laboratory - Infectious Disease Lab, Minnesota Department of Health Infectious Disease Laboratory Submission Group	Minnesota Department of Health, Public Health Laboratory	Plumb et al
EPI_ISL_613482	USA/MN-MDH-1944/2020	2020-09-21	North America	USA	Public Health Laboratory - Infectious Disease Lab, Minnesota Department of Health Infectious Disease Laboratory Submission Group	Minnesota Department of Health, Public Health Laboratory	Plumb et al
EPI_ISL_613481	USA/MN-MDH-1945/2020	2020-09-21	North America	USA	Public Health Laboratory - Infectious Disease Lab, Minnesota Department of Health Infectious Disease Laboratory Submission Group	Minnesota Department of Health, Public Health Laboratory	Plumb et al
EPI_ISL_613480	USA/MN-MDH-1946/2020	2020-09-20	North America	USA	Public Health Laboratory - Infectious Disease Lab, Minnesota Department of Health Infectious Disease Laboratory Submission Group	Minnesota Department of Health, Public Health Laboratory	Plumb et al
EPI_ISL_613479	USA/MN-MDH-1947/2020	2020-09-19	North America	USA	Public Health Laboratory - Infectious Disease Lab, Minnesota Department of Health Infectious Disease Laboratory Submission Group	Minnesota Department of Health, Public Health Laboratory	Plumb et al
EPI_ISL_613478	USA/MN-MDH-1948/2020	2020-09-18	North America	USA	Public Health Laboratory - Infectious Disease Lab, Minnesota Department of Health Infectious Disease Laboratory Submission Group	Minnesota Department of Health, Public Health Laboratory	Plumb et al
EPI_ISL_613477	USA/MN-MDH-1949/2020	2020-09-15	North America	USA	Public Health Laboratory - Infectious Disease Lab, Minnesota Department of Health Infectious Disease Laboratory Submission Group	Minnesota Department of Health, Public Health Laboratory	Plumb et al
EPI_ISL_613476	USA/MN-MDH-1950/2020	2020-08-31	North America	USA	Public Health Laboratory - Infectious Disease Lab, Minnesota Department of Health Infectious Disease Laboratory Submission Group	Minnesota Department of Health, Public Health Laboratory	Plumb et al
EPI_ISL_613475	USA/MN-MDH-1951/2020	2020-08-31	North America	USA	Public Health Laboratory - Infectious Disease Lab, Minnesota Department of Health Infectious Disease Laboratory Submission Group	Minnesota Department of Health, Public Health Laboratory	Plumb et al
EPI_ISL_613474	USA/MN-MDH-1952/2020	2020-08-31	North America	USA	Public Health Laboratory - Infectious Disease Lab, Minnesota Department of Health Infectious Disease Laboratory Submission Group	Minnesota Department of Health, Public Health Laboratory	Plumb et al
EPI_ISL_613473	USA/MN-MDH-1953/2020	2020-08-31	North America	USA	Public Health Laboratory - Infectious Disease Lab, Minnesota Department of Health Infectious Disease Laboratory Submission Group	Minnesota Department of Health, Public Health Laboratory	Plumb et al
EPI_ISL_613472	USA/MN-MDH-1954/2020	2020-08-28	North America	USA	Public Health Laboratory - Infectious Disease Lab, Minnesota Department of Health Infectious Disease Laboratory Submission Group	Minnesota Department of Health, Public Health Laboratory	Plumb et al
EPI_ISL_613471	USA/MN-MDH-1955/2020	2020-08-28	North America	USA	Public Health Laboratory - Infectious Disease Lab, Minnesota Department of Health Infectious Disease Laboratory Submission Group	Minnesota Department of Health, Public Health Laboratory	Plumb et al
EPI_ISL_613470	USA/MN-MDH-1956/2020	2020-08-28	North America	USA	Public Health Laboratory - Infectious Disease Lab, Minnesota Department of Health Infectious Disease Laboratory Submission Group	Minnesota Department of Health, Public Health Laboratory	Plumb et al
EPI_ISL_613469	USA/MN-MDH-1957/2020	2020-08-27	North America	USA	Public Health Laboratory - Infectious Disease Lab, Minnesota Department of Health Infectious Disease Laboratory Submission Group	Minnesota Department of Health, Public Health Laboratory	Plumb et al
EPI_ISL_613468	USA/MN-MDH-1958/2020	2020-08-23	North America	USA	Public Health Laboratory - Infectious Disease Lab, Minnesota Department of Health Infectious Disease Laboratory Submission Group	Minnesota Department of Health, Public Health Laboratory	Plumb et al
EPI_ISL_613467	USA/MN-MDH-1959/2020	2020-08-21	North America	USA	Public Health Laboratory - Infectious Disease Lab, Minnesota Department of Health Infectious Disease Laboratory Submission Group	Minnesota Department of Health, Public Health Laboratory	Plumb et al
EPI_ISL_613466	USA/MN-MDH-1960/2020	2020-08-20	North America	USA	Public Health Laboratory - Infectious Disease Lab, Minnesota Department of Health Infectious Disease Laboratory Submission Group	Minnesota Department of Health, Public Health Laboratory	Plumb et al
EPI_ISL_613465	USA/MN-MDH-1961/2020	2020-08-20	North America	USA	Public Health Laboratory - Infectious Disease Lab, Minnesota Department of Health Infectious Disease Laboratory Submission Group	Minnesota Department of Health, Public Health Laboratory	Plumb et al
EPI_ISL_613464	USA/MN-MDH-1962/2020	2020-08-18	North America	USA	Public Health Laboratory - Infectious Disease Lab, Minnesota Department of Health Infectious Disease Laboratory Submission Group	Minnesota Department of Health, Public Health Laboratory	Plumb et al
EPI_ISL_613463	USA/MN-MDH-1963/2020	2020-07-30	North America	USA	Public Health Laboratory - Infectious Disease Lab, Minnesota Department of Health Infectious Disease Laboratory Submission Group	Minnesota Department of Health, Public Health Laboratory	Plumb et al
EPI_ISL_634838	USA/MN-MDH-1964/2020	2020-10-10	North America	USA	Minnesota Department of Health, Public Health Laboratory	Minnesota Department of Health, Public Health Laboratory	Matt Plumb et al
EPI_ISL_634839	USA/MN-MDH-1965/2020	2020-10-13	North America	USA	Minnesota Department of Health, Public Health Laboratory	Minnesota Department of Health, Public Health Laboratory	Matt Plumb et al
EPI_ISL_634840	USA/MN-MDH-1966/2020	2020-10-23	North America	USA	Minnesota Department of Health, Public Health Laboratory	Minnesota Department of Health, Public Health Laboratory	Matt Plumb et al
EPI_ISL_634841	USA/MN-MDH-1967/2020	2020-10-24	North America	USA	Minnesota Department of Health, Public Health Laboratory	Minnesota Department of Health, Public Health Laboratory	Matt Plumb et al
EPI_ISL_634842	USA/MN-MDH-1968/2020	2020-10-24	North America	USA	Minnesota Department of Health, Public Health Laboratory	Minnesota Department of Health, Public Health Laboratory	Matt Plumb et al
EPI_ISL_634843	USA/MN-MDH-1969/2020	2020-10-24	North America	USA	Minnesota Department of Health, Public Health Laboratory	Minnesota Department of Health, Public Health Laboratory	Matt Plumb et al
EPI_ISL_634844	USA/MN-MDH-1970/2020	2020-10-24	North America	USA	Minnesota Department of Health, Public Health Laboratory	Minnesota Department of Health, Public Health Laboratory	Matt Plumb et al
EPI_ISL_634845	USA/MN-MDH-1971/2020	2020-10-24	North America	USA	Minnesota Department of Health, Public Health Laboratory	Minnesota Department of Health, Public Health Laboratory	Matt Plumb et al
EPI_ISL_634846	USA/MN-MDH-1972/2020	2020-10-25	North America	USA	Minnesota Department of Health, Public Health Laboratory	Minnesota Department of Health, Public Health Laboratory	Matt Plumb et al
EPI_ISL_634847	USA/MN-MDH-1973/2020	2020-10-25	North America	USA	Minnesota Department of Health, Public Health Laboratory	Minnesota Department of Health, Public Health Laboratory	Matt Plumb et al
EPI_ISL_634848	USA/MN-MDH-1974/2020	2020-10-25	North America	USA	Minnesota Department of Health, Public Health Laboratory	Minnesota Department of Health, Public Health Laboratory	Matt Plumb et al
EPI_ISL_634849	USA/MN-MDH-1975/2020	2020-10-25	North America	USA	Minnesota Department of Health, Public Health Laboratory	Minnesota Department of Health, Public Health Laboratory	Matt Plumb et al
EPI_ISL_634850	USA/MN-MDH-1976/2020	2020-10-25	North America	USA	Minnesota Department of Health, Public Health Laboratory	Minnesota Department of Health, Public Health Laboratory	Matt Plumb et al
EPI_ISL_634851	USA/MN-MDH-1977/2020	2020-10-25	North America	USA	Minnesota Department of Health, Public Health Laboratory	Minnesota Department of Health, Public Health Laboratory	Matt Plumb et al
EPI_ISL_634852	USA/MN-MDH-1978/2020	2020-10-25	North America	USA	Minnesota Department of Health, Public Health Laboratory	Minnesota Department of Health, Public Health Laboratory	Matt Plumb et al
EPI_ISL_634853	USA/MN-MDH-1979/2020	2020-10-25	North America	USA	Minnesota Department of Health, Public Health Laboratory	Minnesota Department of Health, Public Health Laboratory	Matt Plumb et al
EPI_ISL_634854	USA/MN-MDH-1980/2020	2020-10-25	North America	USA	Minnesota Department of Health, Public Health Laboratory	Minnesota Department of Health, Public Health Laboratory	Matt Plumb et al
EPI_ISL_634855	USA/MN-MDH-1981/2020	2020-10-25	North America	USA	Minnesota Department of Health, Public Health Laboratory	Minnesota Department of Health, Public Health Laboratory	Matt Plumb et al
EPI_ISL_634856	USA/MN-MDH-1982/2020	2020-10-25	North America	USA	Minnesota Department of Health, Public Health Laboratory	Minnesota Department of Health, Public Health Laboratory	Matt Plumb et al
EPI_ISL_634857	USA/MN-MDH-1983/2020	2020-10-21	North America	USA	Minneapolis VA Health Care System	Minnesota Department of Health, Public Health Laboratory	Matt Plumb et al
EPI_ISL_634858	USA/MN-MDH-1984/2020	2020-10-27	North America	USA	Minnesota Department of Health, Public Health Laboratory	Minnesota Department of Health, Public Health Laboratory	Matt Plumb et al
EPI_ISL_634859	USA/MN-MDH-1985/2020	2020-10-27	North America	USA	Minnesota Department of Health, Public Health Laboratory	Minnesota Department of Health, Public Health Laboratory	Matt Plumb et al
EPI_ISL_634860	USA/MN-MDH-1986/2020	2020-10-26	North America	USA	Minnesota Department of Health, Public Health Laboratory	Minnesota Department of Health, Public Health Laboratory	Matt Plumb et al
EPI_ISL_634861	USA/MN-MDH-1987/2020	2020-10-27	North America	USA	Minnesota Department of Health, Public Health Laboratory	Minnesota Department of Health, Public Health Laboratory	Matt Plumb et al
EPI_ISL_634862	USA/MN-MDH-1988/2020	2020-10-27	North America	USA	Minnesota Department of Health, Public Health Laboratory	Minnesota Department of Health, Public Health Laboratory	Matt Plumb et al
EPI_ISL_634863	USA/MN-MDH-1989/2020	2020-10-27	North America	USA	Minnesota Department of Health, Public Health Laboratory	Minnesota Department of Health, Public Health Laboratory	Matt Plumb et al
EPI_ISL_634864	USA/MN-MDH-1990/2020	2020-10-22	North America	USA	HealthPartners Central Lab	Minnesota Department of Health, Public Health Laboratory	Matt Plumb et al
EPI_ISL_634865	USA/MN-MDH-1991/2020	2020-10-22	North America	USA	HealthPartners Central Lab	Minnesota Department of Health, Public Health Laboratory	Matt Plumb et al
EPI_ISL_634866	USA/MN-MDH-1992/2020	2020-10-28	North America	USA	Minnesota Department of Health, Public Health Laboratory	Minnesota Department of Health, Public Health Laboratory	Matt Plumb et al
EPI_ISL_634867	USA/MN-MDH-1993/2020	2020-10-28	North America	USA	Minnesota Department of Health, Public Health Laboratory	Minnesota Department of Health, Public Health Laboratory	Matt Plumb et al
EPI_ISL_634868	USA/MN-MDH-1994/2020	2020-10-28	North America	USA	Minnesota Department of Health, Public Health Laboratory	Minnesota Department of Health, Public Health Laboratory	Matt Plumb et al
EPI_ISL_634869	USA/MN-MDH-1995/2020	2020-10-28	North America	USA	Minnesota Department of Health, Public Health Laboratory	Minnesota Department of Health, Public Health Laboratory	Matt Plumb et al
EPI_ISL_634870	USA/MN-MDH-1996/2020	2020-10-29	North America	USA	Minnesota Department of Health, Public Health Laboratory	Minnesota Department of Health, Public Health Laboratory	Matt Plumb et al
EPI_ISL_634871	USA/MN-MDH-1997/2020	2020-10-29	North America	USA	Minnesota Department of Health, Public Health Laboratory	Minnesota Department of Health, Public Health Laboratory	Matt Plumb et al
EPI_ISL_634872	USA/MN-MDH-1998/2020	2020-10-29	North America	USA	Minnesota Department of Health, Public Health Laboratory	Minnesota Department of Health, Public Health Laboratory	Matt Plumb et al
EPI_ISL_634873	USA/MN-MDH-1999/2020	2020-10-29	North America	USA	Minnesota Department of Health, Public Health Laboratory	Minnesota Department of Health, Public Health Laboratory	Matt Plumb et al
EPI_ISL_634874	USA/MN-MDH-2000/2020	2020-10-29	North America	USA	Minnesota Department of Health, Public Health Laboratory	Minnesota Department of Health, Public Health Laboratory	Matt Plumb et al
EPI_ISL_634875	USA/MN-MDH-2001/2020	2020-10-29	North America	USA	Minnesota Department of Health, Public Health Laboratory	Minnesota Department of Health, Public Health Laboratory	Matt Plumb et al
EPI_ISL_644933	USA/MN-MDH-2002/2020	2020-10-29	North America	USA	Essentia Health-St. Mary's Medical Center	Minnesota Department of Health, Public Health Laboratory	Matt Plumb et al
EPI_ISL_644934	USA/MN-MDH-2003/2020	2020-10-16	North America	USA	Essentia Health-St. Mary's Medical Center	Minnesota Department of Health, Public Health Laboratory	Matt Plumb et al
EPI_ISL_644935	USA/MN-MDH-2004/2020	2020-10-14	North America	USA	Essentia Health-St. Mary's Medical Center	Minnesota Department of Health, Public Health Laboratory	Matt Plumb et al
EPI_ISL_644936	USA/MN-MDH-2005/2020	2020-10-01	North America	USA	Mayo Clinic & Mayo Clinic Laboratories	Minnesota Department of Health, Public Health Laboratory	Matt Plumb et al
EPI_ISL_644937	USA/MN-MDH-2006/2020	2020-09-18	North America	USA	Mayo Clinic & Mayo Clinic Laboratories	Minnesota Department of Health, Public Health Laboratory	Matt Plumb et al
EPI_ISL_644938	USA/MN-MDH-2007/2020	2020-09-30	North America	USA	Mayo Clinic & Mayo Clinic Laboratories	Minnesota Department of Health, Public Health Laboratory	Matt Plumb et al
EPI_ISL_644939	USA/MN-MDH-2008/2020	2020-09-29	North America	USA	Mayo Clinic & Mayo Clinic Laboratories	Minnesota Department of Health, Public Health Laboratory	Matt Plumb et al
EPI_ISL_644940	USA/MN-MDH-2009/2020	2020-09-21	North America	USA	Mayo Clinic & Mayo Clinic Laboratories	Minnesota Department of Health, Public Health Laboratory	Matt Plumb et al
EPI_ISL_644941	USA/MN-MDH-2010/2020	2020-10-29	North America	USA	Allina Health Laboratory	Minnesota Department of Health, Public Health Laboratory	Matt Plumb et al
EPI_ISL_644942	USA/MN-MDH-2011/2020	2020-10-23	North America	USA	Hennepin County Medical Center	Minnesota Department of Health, Public Health Laboratory	Matt Plumb et al
EPI_ISL_644943	USA/MN-MDH-2012/2020	2020-10-05	North America	USA	Essentia Health-St. Mary's Medical Center	Minnesota Department of Health, Public Health Laboratory	Matt Plumb et al
EPI_ISL_644944	USA/MN-MDH-2013/2020	2020-08-13	North America	USA	M Health Fairview	Minnesota Department of Health, Public Health Laboratory	Matt Plumb et al
EPI_ISL_654695	USA/MN-MDH-2014/2020	2020-04-28	North America	USA	Minnesota Department of Health, Public Health Laboratory	Minnesota Department of Health, Public Health Laboratory	Matt Plumb et al
EPI_ISL_654696	USA/MN-MDH-2015/2020	2020-09-28	North America	USA	Essentia Health-St. Mary's Medical Center	Minnesota Department of Health, Public Health Laboratory	Matt Plumb et al
EPI_ISL_654697	USA/MN-MDH-2016/2020	2020-09-28	North America	USA	Essentia Health-St. Mary's Medical Center	Minnesota Department of Health, Public Health Laboratory	Matt Plumb et al
EPI_ISL_654698	USA/MN-MDH-2017/2020	2020-08-24	North America	USA	Mayo Clinic & Mayo Clinic Laboratories	Minnesota Department of Health, Public Health Laboratory	Matt Plumb et al
EPI_ISL_654699	USA/MN-MDH-2018/2020	2020-10-12	North America	USA	Essentia Health-St. Mary's Medical Center	Minnesota Department of Health, Public Health Laboratory	Matt Plumb et al
EPI_ISL_654700	USA/MN-MDH-2019/2020	2020-10-30	North America	USA	Minnesota Department of Health, Public Health Laboratory	Minnesota Department of Health, Public Health Laboratory	Matt Plumb et al
EPI_ISL_654701	USA/MN-MDH-2020/2020	2020-10-30	North America	USA	Minnesota Department of Health, Public Health Laboratory	Minnesota Department of Health, Public Health Laboratory	Matt Plumb et al
EPI_ISL_654702	USA/MN-MDH-2021/2020	2020-11-01	North America	USA	Minnesota Department of Health, Public Health Laboratory	Minnesota Department of Health, Public Health Laboratory	Matt Plumb et al
EPI_ISL_654703	USA/MN-MDH-2022/2020	2020-11-02	North America	USA	Minnesota Department of Health, Public Health Laboratory	Minnesota Department of Health, Public Health Laboratory	Matt Plumb et al
EPI_ISL_654704	USA/MN-MDH-2023/2020	2020-10-31	North America	USA	Minnesota Department of Health, Public Health Laboratory	Minnesota Department of Health, Public Health Laboratory	Matt Plumb et al
EPI_ISL_654705	USA/MN-MDH-2024/2020	2020-11-03	North America	USA	Minnesota Department of Health, Public Health Laboratory	Minnesota Department of Health, Public Health Laboratory	Matt Plumb et al
EPI_ISL_654706	USA/MN-MDH-2025/2020	2020-11-03	North America	USA	Minnesota Department of Health, Public Health Laboratory	Minnesota Department of Health, Public Health Laboratory	Matt Plumb et al
EPI_ISL_654707	USA/MN-MDH-2026/2020	2020-11-03	North America	USA	Minnesota Department of Health, Public Health Laboratory	Minnesota Department of Health, Public Health Laboratory	Matt Plumb et al
EPI_ISL_654708	USA/MN-MDH-2027/2020	2020-11-03	North America	USA	Minnesota Department of Health, Public Health Laboratory	Minnesota Department of Health, Public Health Laboratory	Matt Plumb et al
EPI_ISL_654709	USA/MN-MDH-2028/2020	2020-11-03	North America	USA	Minnesota Department of Health, Public Health Laboratory	Minnesota Department of Health, Public Health Laboratory	Matt Plumb et al
EPI_ISL_654710	USA/MN-MDH-2029/2020	2020-11-03	North America	USA	Minnesota Department of Health, Public Health Laboratory	Minnesota Department of Health, Public Health Laboratory	Matt Plumb et al
EPI_ISL_654711	USA/MN-MDH-2030/2020	2020-11-03	North America	USA	Minnesota Department of Health, Public Health Laboratory	Minnesota Department of Health, Public Health Laboratory	Matt Plumb et al
EPI_ISL_654712	USA/MN-MDH-2031/2020	2020-11-03	North America	USA	Minnesota Department of Health, Public Health Laboratory	Minnesota Department of Health, Public Health Laboratory	Matt Plumb et al
EPI_ISL_654713	USA/MN-MDH-2032/2020	2020-11-03	North America	USA	Minnesota Department of Health, Public Health Laboratory	Minnesota Department of Health, Public Health Laboratory	Matt Plumb et al
EPI_ISL_654714	USA/MN-MDH-2033/2020	2020-11-03	North America	USA	Minnesota Department of Health, Public Health Laboratory	Minnesota Department of Health, Public Health Laboratory	Matt Plumb et al
EPI_ISL_654715	USA/MN-MDH-2034/2020	2020-11-03	North America	USA	Minnesota Department of Health, Public Health Laboratory	Minnesota Department of Health, Public Health Laboratory	Matt Plumb et al
EPI_ISL_654716	USA/MN-MDH-2035/2020	2020-11-03	North America	USA	Minnesota Department of Health, Public Health Laboratory	Minnesota Department of Health, Public Health Laboratory	Matt Plumb et al
EPI_ISL_654717	USA/MN-MDH-2036/2020	2020-11-03	North America	USA	Minnesota Department of Health, Public Health Laboratory	Minnesota Department of Health, Public Health Laboratory	Matt Plumb et al
EPI_ISL_654718	USA/MN-MDH-2037/2020	2020-11-03	North America	USA	Minnesota Department of Health, Public Health Laboratory	Minnesota Department of Health, Public Health Laboratory	Matt Plumb et al
EPI_ISL_654719	USA/MN-MDH-2038/2020	2020-11-03	North America	USA	Minnesota Department of Health, Public Health Laboratory	Minnesota Department of Health, Public Health Laboratory	Matt Plumb et al
EPI_ISL_654720	USA/MN-MDH-2039/2020	2020-11-03	North America	USA	Minnesota Department of Health, Public Health Laboratory	Minnesota Department of Health, Public Health Laboratory	Matt Plumb et al
EPI_ISL_654721	USA/MN-MDH-2040/2020	2020-11-03	North America	USA	Minnesota Department of Health, Public Health Laboratory	Minnesota Department of Health, Public Health Laboratory	Matt Plumb et al
EPI_ISL_654722	USA/MN-MDH-2041/2020	2020-11-03	North America	USA	Minnesota Department of Health, Public Health Laboratory	Minnesota Department of Health, Public Health Laboratory	Matt Plumb et al
EPI_ISL_654723	USA/MN-MDH-2042/2020	2020-11-03	North America	USA	Minnesota Department of Health, Public Health Laboratory	Minnesota Department of Health, Public Health Laboratory	Matt Plumb et al
EPI_ISL_654724	USA/MN-MDH-2043/2020	2020-11-02	North America	USA	Minnesota Department of Health, Public Health Laboratory	Minnesota Department of Health, Public Health Laboratory	Matt Plumb et al
EPI_ISL_654725	USA/MN-MDH-2044/2020	2020-11-04	North America	USA	Minnesota Department of Health, Public Health Laboratory	Minnesota Department of Health, Public Health Laboratory	Matt Plumb et al
EPI_ISL_654726	USA/MN-MDH-2045/2020	2020-11-04	North America	USA	Minnesota Department of Health, Public Health Laboratory	Minnesota Department of Health, Public Health Laboratory	Matt Plumb et al
EPI_ISL_654727	USA/MN-MDH-2046/2020	2020-11-03	North America	USA	Minnesota Department of Health, Public Health Laboratory	Minnesota Department of Health, Public Health Laboratory	Matt Plumb et al
EPI_ISL_654728	USA/MN-MDH-2047/2020	2020-11-05	North America	USA	Minnesota Department of Health, Public Health Laboratory	Minnesota Department of Health, Public Health Laboratory	Matt Plumb et al
EPI_ISL_654729	USA/MN-MDH-2048/2020	2020-11-05	North America	USA	Minnesota Department of Health, Public Health Laboratory	Minnesota Department of Health, Public Health Laboratory	Matt Plumb et al
EPI_ISL_683678	USA/MN-MDH-2049/2020	2020-03-22	North America	USA	M Health Fairview	Minnesota Department of Health, Public Health Laboratory	Alexandra Lorentz et al
EPI_ISL_683679	USA/MN-MDH-2050/2020	2020-03-23	North America	USA	M Health Fairview	Minnesota Department of Health, Public Health Laboratory	Alexandra Lorentz et al
EPI_ISL_683680	USA/MN-MDH-2051/2020	2020-03-26	North America	USA	M Health Fairview	Minnesota Department of Health, Public Health Laboratory	Alexandra Lorentz et al
EPI_ISL_683681	USA/MN-MDH-2052/2020	2020-03-27	North America	USA	M Health Fairview	Minnesota Department of Health, Public Health Laboratory	Alexandra Lorentz et al
EPI_ISL_683682	USA/MN-MDH-2053/2020	2020-03-29	North America	USA	M Health Fairview	Minnesota Department of Health, Public Health Laboratory	Alexandra Lorentz et al
EPI_ISL_683683	USA/MN-MDH-2054/2020	2020-03-28	North America	USA	M Health Fairview	Minnesota Department of Health, Public Health Laboratory	Alexandra Lorentz et al
EPI_ISL_683684	USA/MN-MDH-2055/2020	2020-03-27	North America	USA	M Health Fairview	Minnesota Department of Health, Public Health Laboratory	Alexandra Lorentz et al
EPI_ISL_683685	USA/MN-MDH-2056/2020	2020-03-26	North America	USA	M Health Fairview	Minnesota Department of Health, Public Health Laboratory	Alexandra Lorentz et al
EPI_ISL_683686	USA/MN-MDH-2057/2020	2020-03-26	North America	USA	M Health Fairview	Minnesota Department of Health, Public Health Laboratory	Alexandra Lorentz et al
EPI_ISL_683687	USA/MN-MDH-2058/2020	2020-03-27	North America	USA	M Health Fairview	Minnesota Department of Health, Public Health Laboratory	Alexandra Lorentz et al
EPI_ISL_683688	USA/MN-MDH-2059/2020	2020-03-26	North America	USA	M Health Fairview	Minnesota Department of Health, Public Health Laboratory	Alexandra Lorentz et al
EPI_ISL_683689	USA/MN-MDH-2060/2020	2020-11-19	North America	USA	Hennepin County Medical Center	Minnesota Department of Health, Public Health Laboratory	Alexandra Lorentz et al
EPI_ISL_683690	USA/MN-MDH-2061/2020	2020-11-07	North America	USA	Essentia Health-St. Mary's Medical Center	Minnesota Department of Health, Public Health Laboratory	Alexandra Lorentz et al
EPI_ISL_683691	USA/MN-MDH-2062/2020	2020-11-06	North America	USA	Essentia Health-St. Mary's Medical Center	Minnesota Department of Health, Public Health Laboratory	Alexandra Lorentz et al
EPI_ISL_683692	USA/MN-MDH-2063/2020	2020-11-07	North America	USA	Essentia Health-St. Mary's Medical Center	Minnesota Department of Health, Public Health Laboratory	Alexandra Lorentz et al
EPI_ISL_683693	USA/MN-MDH-2064/2020	2020-11-07	North America	USA	Essentia Health-St. Mary's Medical Center	Minnesota Department of Health, Public Health Laboratory	Alexandra Lorentz et al
EPI_ISL_683694	USA/MN-MDH-2065/2020	2020-11-06	North America	USA	Essentia Health-St. Mary's Medical Center	Minnesota Department of Health, Public Health Laboratory	Alexandra Lorentz et al
EPI_ISL_683695	USA/MN-MDH-2066/2020	2020-11-04	North America	USA	Mayo Clinic & Mayo Clinic Laboratories	Minnesota Department of Health, Public Health Laboratory	Alexandra Lorentz et al
EPI_ISL_683696	USA/MN-MDH-2067/2020	2020-10-30	North America	USA	Essentia Health-St. Mary's Medical Center	Minnesota Department of Health, Public Health Laboratory	Alexandra Lorentz et al
EPI_ISL_683697	USA/MN-MDH-2068/2020	2020-10-24	North America	USA	Essentia Health-St. Mary's Medical Center	Minnesota Department of Health, Public Health Laboratory	Alexandra Lorentz et al
EPI_ISL_683698	USA/MN-MDH-2069/2020	2020-11-03	North America	USA	Essentia Health-St. Mary's Medical Center	Minnesota Department of Health, Public Health Laboratory	Alexandra Lorentz et al
EPI_ISL_683699	USA/MN-MDH-2070/2020	2020-11-02	North America	USA	Essentia Health-St. Mary's Medical Center	Minnesota Department of Health, Public Health Laboratory	Alexandra Lorentz et al
EPI_ISL_683700	USA/MN-MDH-2071/2020	2020-11-02	North America	USA	Essentia Health-St. Mary's Medical Center	Minnesota Department of Health, Public Health Laboratory	Alexandra Lorentz et al
EPI_ISL_683701	USA/MN-MDH-2072/2020	2020-11-02	North America	USA	Essentia Health-St. Mary's Medical Center	Minnesota Department of Health, Public Health Laboratory	Alexandra Lorentz et al
EPI_ISL_683702	USA/MN-MDH-2073/2020	2020-11-01	North America	USA	Essentia Health-St. Mary's Medical Center	Minnesota Department of Health, Public Health Laboratory	Alexandra Lorentz et al
EPI_ISL_683703	USA/MN-MDH-2074/2020	2020-10-31	North America	USA	Essentia Health-St. Mary's Medical Center	Minnesota Department of Health, Public Health Laboratory	Alexandra Lorentz et al
EPI_ISL_683704	USA/MN-MDH-2075/2020	2020-10-28	North America	USA	Essentia Health-St. Mary's Medical Center	Minnesota Department of Health, Public Health Laboratory	Alexandra Lorentz et al
EPI_ISL_683705	USA/MN-MDH-2076/2020	2020-10-30	North America	USA	Essentia Health-St. Mary's Medical Center	Minnesota Department of Health, Public Health Laboratory	Alexandra Lorentz et al
EPI_ISL_683706	USA/MN-MDH-2077/2020	2020-10-30	North America	USA	Essentia Health-St. Mary's Medical Center	Minnesota Department of Health, Public Health Laboratory	Alexandra Lorentz et al
EPI_ISL_683707	USA/MN-MDH-2078/2020	2020-10-31	North America	USA	Essentia Health-St. Mary's Medical Center	Minnesota Department of Health, Public Health Laboratory	Alexandra Lorentz et al
EPI_ISL_683708	USA/MN-MDH-2079/2020	2020-10-31	North America	USA	Essentia Health-St. Mary's Medical Center	Minnesota Department of Health, Public Health Laboratory	Alexandra Lorentz et al
EPI_ISL_683709	USA/MN-MDH-2080/2020	2020-11-03	North America	USA	Essentia Health-St. Mary's Medical Center	Minnesota Department of Health, Public Health Laboratory	Alexandra Lorentz et al
EPI_ISL_683710	USA/MN-MDH-2081/2020	2020-10-30	North America	USA	Essentia Health-St. Mary's Medical Center	Minnesota Department of Health, Public Health Laboratory	Alexandra Lorentz et al
EPI_ISL_683711	USA/MN-MDH-2082/2020	2020-11-02	North America	USA	Essentia Health-St. Mary's Medical Center	Minnesota Department of Health, Public Health Laboratory	Alexandra Lorentz et al
EPI_ISL_683712	USA/MN-MDH-2083/2020	2020-11-01	North America	USA	Essentia Health-St. Mary's Medical Center	Minnesota Department of Health, Public Health Laboratory	Alexandra Lorentz et al
EPI_ISL_683713	USA/MN-MDH-2084/2020	2020-11-01	North America	USA	Essentia Health-St. Mary's Medical Center	Minnesota Department of Health, Public Health Laboratory	Alexandra Lorentz et al
EPI_ISL_683714	USA/MN-MDH-2085/2020	2020-10-29	North America	USA	Mayo Clinic & Mayo Clinic Laboratories	Minnesota Department of Health, Public Health Laboratory	Alexandra Lorentz et al
EPI_ISL_683715	USA/MN-MDH-2086/2020	2020-10-29	North America	USA	Mayo Clinic & Mayo Clinic Laboratories	Minnesota Department of Health, Public Health Laboratory	Alexandra Lorentz et al
EPI_ISL_683716	USA/MN-MDH-2087/2020	2020-10-30	North America	USA	Mayo Clinic & Mayo Clinic Laboratories	Minnesota Department of Health, Public Health Laboratory	Alexandra Lorentz et al
EPI_ISL_683717	USA/MN-MDH-2088/2020	2020-10-31	North America	USA	Mayo Clinic & Mayo Clinic Laboratories	Minnesota Department of Health, Public Health Laboratory	Alexandra Lorentz et al
EPI_ISL_683718	USA/MN-MDH-2089/2020	2020-10-30	North America	USA	Mayo Clinic & Mayo Clinic Laboratories	Minnesota Department of Health, Public Health Laboratory	Alexandra Lorentz et al
EPI_ISL_683719	USA/MN-MDH-2090/2020	2020-10-28	North America	USA	Mayo Clinic & Mayo Clinic Laboratories	Minnesota Department of Health, Public Health Laboratory	Alexandra Lorentz et al
EPI_ISL_683720	USA/MN-MDH-2091/2020	2020-10-28	North America	USA	Mayo Clinic & Mayo Clinic Laboratories	Minnesota Department of Health, Public Health Laboratory	Alexandra Lorentz et al
EPI_ISL_683721	USA/MN-MDH-2092/2020	2020-10-29	North America	USA	Mayo Clinic & Mayo Clinic Laboratories	Minnesota Department of Health, Public Health Laboratory	Alexandra Lorentz et al
EPI_ISL_683722	USA/MN-MDH-2093/2020	2020-10-23	North America	USA	Mayo Clinic & Mayo Clinic Laboratories	Minnesota Department of Health, Public Health Laboratory	Alexandra Lorentz et al
EPI_ISL_683723	USA/MN-MDH-2094/2020	2020-10-23	North America	USA	Mayo Clinic & Mayo Clinic Laboratories	Minnesota Department of Health, Public Health Laboratory	Alexandra Lorentz et al
EPI_ISL_683724	USA/MN-MDH-2095/2020	2020-10-24	North America	USA	Mayo Clinic & Mayo Clinic Laboratories	Minnesota Department of Health, Public Health Laboratory	Alexandra Lorentz et al
EPI_ISL_683725	USA/MN-MDH-2096/2020	2020-10-23	North America	USA	Mayo Clinic & Mayo Clinic Laboratories	Minnesota Department of Health, Public Health Laboratory	Alexandra Lorentz et al
EPI_ISL_683726	USA/MN-MDH-2097/2020	2020-10-20	North America	USA	Mayo Clinic & Mayo Clinic Laboratories	Minnesota Department of Health, Public Health Laboratory	Alexandra Lorentz et al
EPI_ISL_683727	USA/MN-MDH-2098/2020	2020-10-15	North America	USA	Mayo Clinic & Mayo Clinic Laboratories	Minnesota Department of Health, Public Health Laboratory	Alexandra Lorentz et al
EPI_ISL_683728	USA/MN-MDH-2099/2020	2020-10-12	North America	USA	Mayo Clinic & Mayo Clinic Laboratories	Minnesota Department of Health, Public Health Laboratory	Alexandra Lorentz et al
EPI_ISL_683729	USA/MN-MDH-2100/2020	2020-11-17	North America	USA	Minnesota Department of Health, Public Health Laboratory	Minnesota Department of Health, Public Health Laboratory	Alexandra Lorentz et al
EPI_ISL_683730	USA/MN-MDH-2101/2020	2020-11-11	North America	USA	Minnesota Department of Health, Public Health Laboratory	Minnesota Department of Health, Public Health Laboratory	Alexandra Lorentz et al
EPI_ISL_683731	USA/MN-MDH-2102/2020	2020-11-11	North America	USA	Minnesota Department of Health, Public Health Laboratory	Minnesota Department of Health, Public Health Laboratory	Alexandra Lorentz et al
EPI_ISL_683732	USA/MN-MDH-2103/2020	2020-11-11	North America	USA	Minnesota Department of Health, Public Health Laboratory	Minnesota Department of Health, Public Health Laboratory	Alexandra Lorentz et al
EPI_ISL_683733	USA/MN-MDH-2104/2020	2020-11-11	North America	USA	Minnesota Department of Health, Public Health Laboratory	Minnesota Department of Health, Public Health Laboratory	Alexandra Lorentz et al
EPI_ISL_683734	USA/MN-MDH-2105/2020	2020-11-06	North America	USA	Minnesota Department of Health, Public Health Laboratory	Minnesota Department of Health, Public Health Laboratory	Alexandra Lorentz et al
EPI_ISL_683735	USA/MN-MDH-2106/2020	2020-11-03	North America	USA	Minnesota Department of Health, Public Health Laboratory	Minnesota Department of Health, Public Health Laboratory	Alexandra Lorentz et al
EPI_ISL_683736	USA/MN-MDH-2107/2020	2020-11-03	North America	USA	Minnesota Department of Health, Public Health Laboratory	Minnesota Department of Health, Public Health Laboratory	Alexandra Lorentz et al
EPI_ISL_683737	USA/MN-MDH-2108/2020	2020-11-03	North America	USA	Minnesota Department of Health, Public Health Laboratory	Minnesota Department of Health, Public Health Laboratory	Alexandra Lorentz et al
EPI_ISL_683738	USA/MN-MDH-2109/2020	2020-11-03	North America	USA	Minnesota Department of Health, Public Health Laboratory	Minnesota Department of Health, Public Health Laboratory	Alexandra Lorentz et al
EPI_ISL_683739	USA/MN-MDH-2110/2020	2020-11-03	North America	USA	Minnesota Department of Health, Public Health Laboratory	Minnesota Department of Health, Public Health Laboratory	Alexandra Lorentz et al
EPI_ISL_683740	USA/MN-MDH-2111/2020	2020-11-03	North America	USA	Minnesota Department of Health, Public Health Laboratory	Minnesota Department of Health, Public Health Laboratory	Alexandra Lorentz et al
EPI_ISL_683741	USA/MN-MDH-2112/2020	2020-11-03	North America	USA	Minnesota Department of Health, Public Health Laboratory	Minnesota Department of Health, Public Health Laboratory	Alexandra Lorentz et al
EPI_ISL_683742	USA/MN-MDH-2113/2020	2020-11-03	North America	USA	Minnesota Department of Health, Public Health Laboratory	Minnesota Department of Health, Public Health Laboratory	Alexandra Lorentz et al
EPI_ISL_683743	USA/MN-MDH-2114/2020	2020-11-03	North America	USA	Minnesota Department of Health, Public Health Laboratory	Minnesota Department of Health, Public Health Laboratory	Alexandra Lorentz et al
EPI_ISL_683744	USA/MN-MDH-2115/2020	2020-10-30	North America	USA	Minnesota Department of Health, Public Health Laboratory	Minnesota Department of Health, Public Health Laboratory	Alexandra Lorentz et al
EPI_ISL_683745	USA/MN-MDH-2116/2020	2020-10-30	North America	USA	Minnesota Department of Health, Public Health Laboratory	Minnesota Department of Health, Public Health Laboratory	Alexandra Lorentz et al
EPI_ISL_683746	USA/MN-MDH-2117/2020	2020-10-30	North America	USA	Minnesota Department of Health, Public Health Laboratory	Minnesota Department of Health, Public Health Laboratory	Alexandra Lorentz et al
EPI_ISL_683747	USA/MN-MDH-2118/2020	2020-10-30	North America	USA	Minnesota Department of Health, Public Health Laboratory	Minnesota Department of Health, Public Health Laboratory	Alexandra Lorentz et al
EPI_ISL_683748	USA/MN-MDH-2119/2020	2020-10-30	North America	USA	Minnesota Department of Health, Public Health Laboratory	Minnesota Department of Health, Public Health Laboratory	Alexandra Lorentz et al
EPI_ISL_683749	USA/MN-MDH-2120/2020	2020-10-30	North America	USA	Minnesota Department of Health, Public Health Laboratory	Minnesota Department of Health, Public Health Laboratory	Alexandra Lorentz et al
EPI_ISL_683750	USA/MN-MDH-2121/2020	2020-10-30	North America	USA	Minnesota Department of Health, Public Health Laboratory	Minnesota Department of Health, Public Health Laboratory	Alexandra Lorentz et al
EPI_ISL_708460	USA/MN-MDH-2122/2020	2020-10-30	North America	USA	Minnesota Department of Health, Public Health Laboratory	Minnesota Department of Health, Public Health Laboratory	Alexandra Lorentz et al
EPI_ISL_708461	USA/MN-MDH-2123/2020	2020-10-31	North America	USA	Minnesota Department of Health, Public Health Laboratory	Minnesota Department of Health, Public Health Laboratory	Alexandra Lorentz et al
EPI_ISL_708462	USA/MN-MDH-2124/2020	2020-11-02	North America	USA	Minnesota Department of Health, Public Health Laboratory	Minnesota Department of Health, Public Health Laboratory	Alexandra Lorentz et al
EPI_ISL_708463	USA/MN-MDH-2125/2020	2020-11-02	North America	USA	Minnesota Department of Health, Public Health Laboratory	Minnesota Department of Health, Public Health Laboratory	Alexandra Lorentz et al
EPI_ISL_708464	USA/MN-MDH-2126/2020	2020-11-04	North America	USA	Minnesota Department of Health, Public Health Laboratory	Minnesota Department of Health, Public Health Laboratory	Alexandra Lorentz et al
EPI_ISL_708465	USA/MN-MDH-2127/2020	2020-11-04	North America	USA	Minnesota Department of Health, Public Health Laboratory	Minnesota Department of Health, Public Health Laboratory	Alexandra Lorentz et al
EPI_ISL_708466	USA/MN-MDH-2128/2020	2020-11-04	North America	USA	Minnesota Department of Health, Public Health Laboratory	Minnesota Department of Health, Public Health Laboratory	Alexandra Lorentz et al
EPI_ISL_708467	USA/MN-MDH-2129/2020	2020-11-04	North America	USA	Minnesota Department of Health, Public Health Laboratory	Minnesota Department of Health, Public Health Laboratory	Alexandra Lorentz et al
EPI_ISL_708468	USA/MN-MDH-2130/2020	2020-11-04	North America	USA	Minnesota Department of Health, Public Health Laboratory	Minnesota Department of Health, Public Health Laboratory	Alexandra Lorentz et al
EPI_ISL_708469	USA/MN-MDH-2131/2020	2020-11-05	North America	USA	Minnesota Department of Health, Public Health Laboratory	Minnesota Department of Health, Public Health Laboratory	Alexandra Lorentz et al
EPI_ISL_708470	USA/MN-MDH-2132/2020	2020-11-05	North America	USA	Minnesota Department of Health, Public Health Laboratory	Minnesota Department of Health, Public Health Laboratory	Alexandra Lorentz et al
EPI_ISL_708471	USA/MN-MDH-2133/2020	2020-11-05	North America	USA	Minnesota Department of Health, Public Health Laboratory	Minnesota Department of Health, Public Health Laboratory	Alexandra Lorentz et al
EPI_ISL_708472	USA/MN-MDH-2134/2020	2020-11-04	North America	USA	Minnesota Department of Health, Public Health Laboratory	Minnesota Department of Health, Public Health Laboratory	Alexandra Lorentz et al
EPI_ISL_708473	USA/MN-MDH-2135/2020	2020-11-05	North America	USA	Minnesota Department of Health, Public Health Laboratory	Minnesota Department of Health, Public Health Laboratory	Alexandra Lorentz et al
EPI_ISL_708474	USA/MN-MDH-2136/2020	2020-11-06	North America	USA	Minnesota Department of Health, Public Health Laboratory	Minnesota Department of Health, Public Health Laboratory	Alexandra Lorentz et al
EPI_ISL_708475	USA/MN-MDH-2137/2020	2020-11-06	North America	USA	Minnesota Department of Health, Public Health Laboratory	Minnesota Department of Health, Public Health Laboratory	Alexandra Lorentz et al
EPI_ISL_708476	USA/MN-MDH-2138/2020	2020-11-06	North America	USA	Minnesota Department of Health, Public Health Laboratory	Minnesota Department of Health, Public Health Laboratory	Alexandra Lorentz et al
EPI_ISL_708477	USA/MN-MDH-2139/2020	2020-11-08	North America	USA	Minnesota Department of Health, Public Health Laboratory	Minnesota Department of Health, Public Health Laboratory	Alexandra Lorentz et al
EPI_ISL_708478	USA/MN-MDH-2140/2020	2020-11-08	North America	USA	Minnesota Department of Health, Public Health Laboratory	Minnesota Department of Health, Public Health Laboratory	Alexandra Lorentz et al
EPI_ISL_708479	USA/MN-MDH-2141/2020	2020-11-09	North America	USA	Minnesota Department of Health, Public Health Laboratory	Minnesota Department of Health, Public Health Laboratory	Alexandra Lorentz et al
EPI_ISL_708480	USA/MN-MDH-2142/2020	2020-11-09	North America	USA	Minnesota Department of Health, Public Health Laboratory	Minnesota Department of Health, Public Health Laboratory	Alexandra Lorentz et al
EPI_ISL_708481	USA/MN-MDH-2143/2020	2020-11-05	North America	USA	Minnesota Department of Health, Public Health Laboratory	Minnesota Department of Health, Public Health Laboratory	Alexandra Lorentz et al
EPI_ISL_708482	USA/MN-MDH-2144/2020	2020-11-09	North America	USA	Minnesota Department of Health, Public Health Laboratory	Minnesota Department of Health, Public Health Laboratory	Alexandra Lorentz et al
EPI_ISL_708483	USA/MN-MDH-2145/2020	2020-10-12	North America	USA	Mayo Clinic & Mayo Clinic Laboratories	Minnesota Department of Health, Public Health Laboratory	Alexandra Lorentz et al
EPI_ISL_708484	USA/MN-MDH-2146/2020	2020-11-02	North America	USA	Essentia Health-St. Mary's Medical Center	Minnesota Department of Health, Public Health Laboratory	Alexandra Lorentz et al
EPI_ISL_708485	USA/MN-MDH-2147/2020	2020-11-23	North America	USA	Minnesota Department of Health, Public Health Laboratory	Minnesota Department of Health, Public Health Laboratory	Alexandra Lorentz et al
EPI_ISL_708486	USA/MN-MDH-2148/2020	2020-11-23	North America	USA	Minnesota Department of Health, Public Health Laboratory	Minnesota Department of Health, Public Health Laboratory	Alexandra Lorentz et al
EPI_ISL_708487	USA/MN-MDH-2149/2020	2020-11-24	North America	USA	Minnesota Department of Health, Public Health Laboratory	Minnesota Department of Health, Public Health Laboratory	Alexandra Lorentz et al
EPI_ISL_708488	USA/MN-MDH-2150/2020	2020-11-23	North America	USA	Minnesota Department of Health, Public Health Laboratory	Minnesota Department of Health, Public Health Laboratory	Alexandra Lorentz et al
EPI_ISL_708489	USA/MN-MDH-2151/2020	2020-11-26	North America	USA	Minnesota Department of Health, Public Health Laboratory	Minnesota Department of Health, Public Health Laboratory	Alexandra Lorentz et al
EPI_ISL_708490	USA/MN-MDH-2152/2020	2020-11-25	North America	USA	Minnesota Department of Health, Public Health Laboratory	Minnesota Department of Health, Public Health Laboratory	Alexandra Lorentz et al
EPI_ISL_708491	USA/MN-MDH-2153/2020	2020-11-24	North America	USA	Minnesota Department of Health, Public Health Laboratory	Minnesota Department of Health, Public Health Laboratory	Alexandra Lorentz et al
EPI_ISL_708492	USA/MN-MDH-2154/2020	2020-11-29	North America	USA	Minnesota Department of Health, Public Health Laboratory	Minnesota Department of Health, Public Health Laboratory	Alexandra Lorentz et al
EPI_ISL_708493	USA/MN-MDH-2155/2020	2020-11-30	North America	USA	Minnesota Department of Health, Public Health Laboratory	Minnesota Department of Health, Public Health Laboratory	Alexandra Lorentz et al
EPI_ISL_708494	USA/MN-MDH-2156/2020	2020-11-30	North America	USA	Minnesota Department of Health, Public Health Laboratory	Minnesota Department of Health, Public Health Laboratory	Alexandra Lorentz et al
EPI_ISL_708495	USA/MN-MDH-2157/2020	2020-11-30	North America	USA	Minnesota Department of Health, Public Health Laboratory	Minnesota Department of Health, Public Health Laboratory	Alexandra Lorentz et al
EPI_ISL_708496	USA/MN-MDH-2158/2020	2020-12-02	North America	USA	Minnesota Department of Health, Public Health Laboratory	Minnesota Department of Health, Public Health Laboratory	Alexandra Lorentz et al
EPI_ISL_708497	USA/MN-MDH-2159/2020	2020-12-02	North America	USA	Minnesota Department of Health, Public Health Laboratory	Minnesota Department of Health, Public Health Laboratory	Alexandra Lorentz et al
EPI_ISL_708498	USA/MN-MDH-2160/2020	2020-12-02	North America	USA	Minnesota Department of Health, Public Health Laboratory	Minnesota Department of Health, Public Health Laboratory	Alexandra Lorentz et al
EPI_ISL_708499	USA/MN-MDH-2161/2020	2020-12-02	North America	USA	Minnesota Department of Health, Public Health Laboratory	Minnesota Department of Health, Public Health Laboratory	Alexandra Lorentz et al
EPI_ISL_708500	USA/MN-MDH-2162/2020	2020-12-03	North America	USA	Minnesota Department of Health, Public Health Laboratory	Minnesota Department of Health, Public Health Laboratory	Alexandra Lorentz et al
EPI_ISL_708501	USA/MN-MDH-2163/2020	2020-12-03	North America	USA	Minnesota Department of Health, Public Health Laboratory	Minnesota Department of Health, Public Health Laboratory	Alexandra Lorentz et al
EPI_ISL_708502	USA/MN-MDH-2164/2020	2020-12-04	North America	USA	Minnesota Department of Health, Public Health Laboratory	Minnesota Department of Health, Public Health Laboratory	Alexandra Lorentz et al
EPI_ISL_708503	USA/MN-MDH-2165/2020	2020-12-02	North America	USA	Minnesota Department of Health, Public Health Laboratory	Minnesota Department of Health, Public Health Laboratory	Alexandra Lorentz et al
EPI_ISL_708504	USA/MN-MDH-2166/2020	2020-03-27	North America	USA	M Health Fairview	Minnesota Department of Health, Public Health Laboratory	Alexandra Lorentz et al
EPI_ISL_723118	USA/MN-MDH-2167/2020	2020-05-08	North America	USA	Minnesota Department of Health, Public Health Laboratory	Minnesota Department of Health, Public Health Laboratory	Alexandra Lorentz et al
EPI_ISL_723119	USA/MN-MDH-2168/2020	2020-11-10	North America	USA	Minnesota Department of Health, Public Health Laboratory	Minnesota Department of Health, Public Health Laboratory	Alexandra Lorentz et al
EPI_ISL_723120	USA/MN-MDH-2169/2020	2020-11-13	North America	USA	Minnesota Department of Health, Public Health Laboratory	Minnesota Department of Health, Public Health Laboratory	Alexandra Lorentz et al
EPI_ISL_723121	USA/MN-MDH-2170/2020	2020-11-15	North America	USA	Minnesota Department of Health, Public Health Laboratory	Minnesota Department of Health, Public Health Laboratory	Alexandra Lorentz et al
EPI_ISL_723122	USA/MN-MDH-2171/2020	2020-11-15	North America	USA	Minnesota Department of Health, Public Health Laboratory	Minnesota Department of Health, Public Health Laboratory	Alexandra Lorentz et al
EPI_ISL_723123	USA/MN-MDH-2172/2020	2020-11-18	North America	USA	Minnesota Department of Health, Public Health Laboratory	Minnesota Department of Health, Public Health Laboratory	Alexandra Lorentz et al
EPI_ISL_723124	USA/MN-MDH-2173/2020	2020-11-23	North America	USA	Minnesota Department of Health, Public Health Laboratory	Minnesota Department of Health, Public Health Laboratory	Alexandra Lorentz et al
EPI_ISL_723125	USA/MN-MDH-2174/2020	2020-11-23	North America	USA	Minnesota Department of Health, Public Health Laboratory	Minnesota Department of Health, Public Health Laboratory	Alexandra Lorentz et al
EPI_ISL_723126	USA/MN-MDH-2175/2020	2020-11-21	North America	USA	Minnesota Department of Health, Public Health Laboratory	Minnesota Department of Health, Public Health Laboratory	Alexandra Lorentz et al
EPI_ISL_723127	USA/MN-MDH-2176/2020	2020-11-24	North America	USA	Minnesota Department of Health, Public Health Laboratory	Minnesota Department of Health, Public Health Laboratory	Alexandra Lorentz et al
EPI_ISL_723128	USA/MN-MDH-2177/2020	2020-11-24	North America	USA	Minnesota Department of Health, Public Health Laboratory	Minnesota Department of Health, Public Health Laboratory	Alexandra Lorentz et al
EPI_ISL_723129	USA/MN-MDH-2178/2020	2020-11-24	North America	USA	Minnesota Department of Health, Public Health Laboratory	Minnesota Department of Health, Public Health Laboratory	Alexandra Lorentz et al
EPI_ISL_723130	USA/MN-MDH-2179/2020	2020-11-26	North America	USA	Minnesota Department of Health, Public Health Laboratory	Minnesota Department of Health, Public Health Laboratory	Alexandra Lorentz et al
EPI_ISL_723131	USA/MN-MDH-2180/2020	2020-11-27	North America	USA	Minnesota Department of Health, Public Health Laboratory	Minnesota Department of Health, Public Health Laboratory	Alexandra Lorentz et al
EPI_ISL_723132	USA/MN-MDH-2181/2020	2020-11-27	North America	USA	Minnesota Department of Health, Public Health Laboratory	Minnesota Department of Health, Public Health Laboratory	Alexandra Lorentz et al
EPI_ISL_723133	USA/MN-MDH-2182/2020	2020-11-27	North America	USA	Minnesota Department of Health, Public Health Laboratory	Minnesota Department of Health, Public Health Laboratory	Alexandra Lorentz et al
EPI_ISL_723134	USA/MN-MDH-2183/2020	2020-11-29	North America	USA	Minnesota Department of Health, Public Health Laboratory	Minnesota Department of Health, Public Health Laboratory	Alexandra Lorentz et al
EPI_ISL_723135	USA/MN-MDH-2184/2020	2020-11-29	North America	USA	Minnesota Department of Health, Public Health Laboratory	Minnesota Department of Health, Public Health Laboratory	Alexandra Lorentz et al
EPI_ISL_723136	USA/MN-MDH-2185/2020	2020-11-29	North America	USA	Minnesota Department of Health, Public Health Laboratory	Minnesota Department of Health, Public Health Laboratory	Alexandra Lorentz et al
EPI_ISL_723137	USA/MN-MDH-2186/2020	2020-12-02	North America	USA	Minnesota Department of Health, Public Health Laboratory	Minnesota Department of Health, Public Health Laboratory	Alexandra Lorentz et al
EPI_ISL_723138	USA/MN-MDH-2187/2020	2020-12-04	North America	USA	Minnesota Department of Health, Public Health Laboratory	Minnesota Department of Health, Public Health Laboratory	Alexandra Lorentz et al
EPI_ISL_723139	USA/MN-MDH-2188/2020	2020-12-07	North America	USA	Minnesota Department of Health, Public Health Laboratory	Minnesota Department of Health, Public Health Laboratory	Alexandra Lorentz et al
EPI_ISL_723140	USA/MN-MDH-2189/2020	2020-12-07	North America	USA	Minnesota Department of Health, Public Health Laboratory	Minnesota Department of Health, Public Health Laboratory	Alexandra Lorentz et al
EPI_ISL_723141	USA/MN-MDH-2190/2020	2020-11-02	North America	USA	Mayo Clinic & Mayo Clinic Laboratories	Minnesota Department of Health, Public Health Laboratory	Alexandra Lorentz et al
EPI_ISL_723142	USA/MN-MDH-2191/2020	2020-11-06	North America	USA	Mayo Clinic & Mayo Clinic Laboratories	Minnesota Department of Health, Public Health Laboratory	Alexandra Lorentz et al
EPI_ISL_723143	USA/MN-MDH-2192/2020	2020-11-06	North America	USA	Mayo Clinic & Mayo Clinic Laboratories	Minnesota Department of Health, Public Health Laboratory	Alexandra Lorentz et al
EPI_ISL_723144	USA/MN-MDH-2193/2020	2020-11-09	North America	USA	Mayo Clinic & Mayo Clinic Laboratories	Minnesota Department of Health, Public Health Laboratory	Alexandra Lorentz et al
EPI_ISL_723145	USA/MN-MDH-2194/2020	2020-11-18	North America	USA	Mayo Clinic & Mayo Clinic Laboratories	Minnesota Department of Health, Public Health Laboratory	Alexandra Lorentz et al
EPI_ISL_723146	USA/MN-MDH-2195/2020	2020-12-08	North America	USA	Minnesota Department of Health, Public Health Laboratory	Minnesota Department of Health, Public Health Laboratory	Alexandra Lorentz et al
EPI_ISL_723147	USA/MN-MDH-2196/2020	2020-11-28	North America	USA	Vault Health	Minnesota Department of Health, Public Health Laboratory	Alexandra Lorentz et al
EPI_ISL_723148	USA/MN-MDH-2197/2020	2020-11-29	North America	USA	Vault Health	Minnesota Department of Health, Public Health Laboratory	Alexandra Lorentz et al
EPI_ISL_723149	USA/MN-MDH-2198/2020	2020-11-24	North America	USA	Vault Health	Minnesota Department of Health, Public Health Laboratory	Alexandra Lorentz et al
EPI_ISL_723150	USA/MN-MDH-2199/2020	2020-11-23	North America	USA	Vault Health	Minnesota Department of Health, Public Health Laboratory	Alexandra Lorentz et al
EPI_ISL_723151	USA/MN-MDH-2200/2020	2020-11-24	North America	USA	Vault Health	Minnesota Department of Health, Public Health Laboratory	Alexandra Lorentz et al
EPI_ISL_723152	USA/MN-MDH-2201/2020	2020-11-28	North America	USA	Vault Health	Minnesota Department of Health, Public Health Laboratory	Alexandra Lorentz et al
EPI_ISL_723153	USA/MN-MDH-2202/2020	2020-11-29	North America	USA	Vault Health	Minnesota Department of Health, Public Health Laboratory	Alexandra Lorentz et al
EPI_ISL_723154	USA/MN-MDH-2203/2020	2020-11-26	North America	USA	Vault Health	Minnesota Department of Health, Public Health Laboratory	Alexandra Lorentz et al
EPI_ISL_770778	USA/MN-MDH-2204/2020	2020-11-03	North America	USA	Minnesota Department of Health, Public Health Laboratory	Minnesota Department of Health, Public Health Laboratory	Alexandra Lorentz et al
EPI_ISL_770779	USA/MN-MDH-2205/2020	2020-11-03	North America	USA	Minnesota Department of Health, Public Health Laboratory	Minnesota Department of Health, Public Health Laboratory	Alexandra Lorentz et al
EPI_ISL_770780	USA/MN-MDH-2206/2020	2020-11-16	North America	USA	Minnesota Department of Health, Public Health Laboratory	Minnesota Department of Health, Public Health Laboratory	Alexandra Lorentz et al
EPI_ISL_770781	USA/MN-MDH-2207/2020	2020-11-16	North America	USA	Minnesota Department of Health, Public Health Laboratory	Minnesota Department of Health, Public Health Laboratory	Alexandra Lorentz et al
EPI_ISL_770782	USA/MN-MDH-2208/2020	2020-11-16	North America	USA	Minnesota Department of Health, Public Health Laboratory	Minnesota Department of Health, Public Health Laboratory	Alexandra Lorentz et al
EPI_ISL_770783	USA/MN-MDH-2209/2020	2020-12-01	North America	USA	Minnesota Department of Health, Public Health Laboratory	Minnesota Department of Health, Public Health Laboratory	Alexandra Lorentz et al
EPI_ISL_770784	USA/MN-MDH-2210/2020	2020-12-02	North America	USA	Minnesota Department of Health, Public Health Laboratory	Minnesota Department of Health, Public Health Laboratory	Alexandra Lorentz et al
EPI_ISL_770785	USA/MN-MDH-2211/2020	2020-12-02	North America	USA	Minnesota Department of Health, Public Health Laboratory	Minnesota Department of Health, Public Health Laboratory	Alexandra Lorentz et al
EPI_ISL_770786	USA/MN-MDH-2212/2020	2020-12-02	North America	USA	Minnesota Department of Health, Public Health Laboratory	Minnesota Department of Health, Public Health Laboratory	Alexandra Lorentz et al
EPI_ISL_770787	USA/MN-MDH-2213/2020	2020-12-02	North America	USA	Minnesota Department of Health, Public Health Laboratory	Minnesota Department of Health, Public Health Laboratory	Alexandra Lorentz et al
EPI_ISL_770788	USA/MN-MDH-2214/2020	2020-12-02	North America	USA	Minnesota Department of Health, Public Health Laboratory	Minnesota Department of Health, Public Health Laboratory	Alexandra Lorentz et al
EPI_ISL_770789	USA/MN-MDH-2215/2020	2020-12-02	North America	USA	Minnesota Department of Health, Public Health Laboratory	Minnesota Department of Health, Public Health Laboratory	Alexandra Lorentz et al
EPI_ISL_770790	USA/MN-MDH-2216/2020	2020-12-05	North America	USA	Minnesota Department of Health, Public Health Laboratory	Minnesota Department of Health, Public Health Laboratory	Alexandra Lorentz et al
EPI_ISL_770791	USA/MN-MDH-2217/2020	2020-12-07	North America	USA	Minnesota Department of Health, Public Health Laboratory	Minnesota Department of Health, Public Health Laboratory	Alexandra Lorentz et al
EPI_ISL_770792	USA/MN-MDH-2218/2020	2020-12-09	North America	USA	Minnesota Department of Health, Public Health Laboratory	Minnesota Department of Health, Public Health Laboratory	Alexandra Lorentz et al
EPI_ISL_770793	USA/MN-MDH-2219/2020	2020-12-04	North America	USA	Hennepin County Medical Center	Minnesota Department of Health, Public Health Laboratory	Alexandra Lorentz et al
EPI_ISL_770794	USA/MN-MDH-2220/2020	2020-11-13	North America	USA	Hennepin County Medical Center	Minnesota Department of Health, Public Health Laboratory	Alexandra Lorentz et al
EPI_ISL_770795	USA/MN-MDH-2221/2020	2020-12-10	North America	USA	Minnesota Department of Health, Public Health Laboratory	Minnesota Department of Health, Public Health Laboratory	Alexandra Lorentz et al
EPI_ISL_770796	USA/MN-MDH-2222/2020	2020-12-10	North America	USA	Minnesota Department of Health, Public Health Laboratory	Minnesota Department of Health, Public Health Laboratory	Alexandra Lorentz et al
EPI_ISL_770797	USA/MN-MDH-2223/2020	2020-08-31	North America	USA	Hennepin County Medical Center	Minnesota Department of Health, Public Health Laboratory	Alexandra Lorentz et al
EPI_ISL_770798	USA/MN-MDH-2224/2020	2020-12-11	North America	USA	Minnesota Department of Health, Public Health Laboratory	Minnesota Department of Health, Public Health Laboratory	Alexandra Lorentz et al
EPI_ISL_770799	USA/MN-MDH-2225/2020	2020-12-14	North America	USA	Minnesota Department of Health, Public Health Laboratory	Minnesota Department of Health, Public Health Laboratory	Alexandra Lorentz et al
EPI_ISL_770800	USA/MN-MDH-2226/2020	2020-12-06	North America	USA	Vault Health	Minnesota Department of Health, Public Health Laboratory	Alexandra Lorentz et al
EPI_ISL_770801	USA/MN-MDH-2227/2020	2020-12-05	North America	USA	Vault Health	Minnesota Department of Health, Public Health Laboratory	Alexandra Lorentz et al
EPI_ISL_770802	USA/MN-MDH-2228/2020	2020-12-04	North America	USA	Vault Health	Minnesota Department of Health, Public Health Laboratory	Alexandra Lorentz et al
EPI_ISL_770803	USA/MN-MDH-2229/2020	2020-12-04	North America	USA	Vault Health	Minnesota Department of Health, Public Health Laboratory	Alexandra Lorentz et al
EPI_ISL_770804	USA/MN-MDH-2230/2020	2020-12-02	North America	USA	Vault Health	Minnesota Department of Health, Public Health Laboratory	Alexandra Lorentz et al
EPI_ISL_770805	USA/MN-MDH-2231/2020	2020-12-02	North America	USA	Vault Health	Minnesota Department of Health, Public Health Laboratory	Alexandra Lorentz et al
EPI_ISL_770806	USA/MN-MDH-2232/2020	2020-12-01	North America	USA	Vault Health	Minnesota Department of Health, Public Health Laboratory	Alexandra Lorentz et al
EPI_ISL_770807	USA/MN-MDH-2233/2020	2020-12-02	North America	USA	Vault Health	Minnesota Department of Health, Public Health Laboratory	Alexandra Lorentz et al
EPI_ISL_770808	USA/MN-MDH-2234/2020	2020-11-16	North America	USA	Essentia Health-St. Mary's Medical Center	Minnesota Department of Health, Public Health Laboratory	Alexandra Lorentz et al
EPI_ISL_770809	USA/MN-MDH-2235/2020	2020-11-16	North America	USA	Essentia Health-St. Mary's Medical Center	Minnesota Department of Health, Public Health Laboratory	Alexandra Lorentz et al
EPI_ISL_770810	USA/MN-MDH-2236/2020	2020-11-01	North America	USA	Essentia Health-St. Mary's Medical Center	Minnesota Department of Health, Public Health Laboratory	Alexandra Lorentz et al
EPI_ISL_770811	USA/MN-MDH-2237/2020	2020-11-10	North America	USA	Essentia Health-St. Mary's Medical Center	Minnesota Department of Health, Public Health Laboratory	Alexandra Lorentz et al
EPI_ISL_770812	USA/MN-MDH-2238/2020	2020-11-16	North America	USA	Essentia Health-St. Mary's Medical Center	Minnesota Department of Health, Public Health Laboratory	Alexandra Lorentz et al
EPI_ISL_770813	USA/MN-MDH-2239/2020	2020-11-10	North America	USA	Essentia Health-St. Mary's Medical Center	Minnesota Department of Health, Public Health Laboratory	Alexandra Lorentz et al
EPI_ISL_770814	USA/MN-MDH-2240/2020	2020-11-30	North America	USA	Vault Health	Minnesota Department of Health, Public Health Laboratory	Alexandra Lorentz et al
EPI_ISL_770815	USA/MN-MDH-2241/2020	2020-12-11	North America	USA	Vault Health	Minnesota Department of Health, Public Health Laboratory	Alexandra Lorentz et al
EPI_ISL_770816	USA/MN-MDH-2242/2020	2020-12-22	North America	USA	Minnesota Department of Health, Public Health Laboratory	Minnesota Department of Health, Public Health Laboratory	Alexandra Lorentz et al
EPI_ISL_770817	USA/MN-MDH-2243/2020	2020-12-22	North America	USA	Minnesota Department of Health, Public Health Laboratory	Minnesota Department of Health, Public Health Laboratory	Alexandra Lorentz et al
EPI_ISL_770818	USA/MN-MDH-2244/2020	2020-12-21	North America	USA	North Memorial	Minnesota Department of Health, Public Health Laboratory	Alexandra Lorentz et al
EPI_ISL_770819	USA/MN-MDH-2245/2020	2020-12-22	North America	USA	Minnesota Department of Health, Public Health Laboratory	Minnesota Department of Health, Public Health Laboratory	Alexandra Lorentz et al
EPI_ISL_802567	USA/MN-MDH-2246/2020	2020-11-20	North America	USA	Essentia Health-St. Mary's Medical Center	Minnesota Department of Health, Public Health Laboratory	Alexandra Lorentz et al
EPI_ISL_802568	USA/MN-MDH-2247/2020	2020-11-14	North America	USA	Essentia Health-St. Mary's Medical Center	Minnesota Department of Health, Public Health Laboratory	Alexandra Lorentz et al
EPI_ISL_802569	USA/MN-MDH-2248/2020	2020-11-13	North America	USA	Essentia Health-St. Mary's Medical Center	Minnesota Department of Health, Public Health Laboratory	Alexandra Lorentz et al
EPI_ISL_802570	USA/MN-MDH-2249/2020	2020-11-08	North America	USA	Essentia Health-St. Mary's Medical Center	Minnesota Department of Health, Public Health Laboratory	Alexandra Lorentz et al
EPI_ISL_802571	USA/MN-MDH-2250/2020	2020-12-01	North America	USA	Essentia Health-St. Mary's Medical Center	Minnesota Department of Health, Public Health Laboratory	Alexandra Lorentz et al
EPI_ISL_802572	USA/MN-MDH-2251/2020	2020-10-09	North America	USA	UMN Advanced Research and Diagnostics	Minnesota Department of Health, Public Health Laboratory	Alexandra Lorentz et al
EPI_ISL_802573	USA/MN-MDH-2252/2020	2020-12-18	North America	USA	M Health Fairview	Minnesota Department of Health, Public Health Laboratory	Alexandra Lorentz et al
EPI_ISL_802574	USA/MN-MDH-2253/2020	2020-12-26	North America	USA	Vault Health	Minnesota Department of Health, Public Health Laboratory	Alexandra Lorentz et al
EPI_ISL_802575	USA/MN-MDH-2254/2020	2020-12-28	North America	USA	Vault Health	Minnesota Department of Health, Public Health Laboratory	Alexandra Lorentz et al
EPI_ISL_802577	USA/MN-MDH-2256/2020	2020-12-28	North America	USA	Vault Health	Minnesota Department of Health, Public Health Laboratory	Alexandra Lorentz et al
EPI_ISL_802578	USA/MN-MDH-2257/2020	2020-12-26	North America	USA	Vault Health	Minnesota Department of Health, Public Health Laboratory	Alexandra Lorentz et al
EPI_ISL_802579	USA/MN-MDH-2258/2020	2020-12-27	North America	USA	Vault Health	Minnesota Department of Health, Public Health Laboratory	Alexandra Lorentz et al
EPI_ISL_802580	USA/MN-MDH-2259/2020	2020-12-27	North America	USA	Vault Health	Minnesota Department of Health, Public Health Laboratory	Alexandra Lorentz et al
EPI_ISL_802581	USA/MN-MDH-2260/2020	2020-12-26	North America	USA	Vault Health	Minnesota Department of Health, Public Health Laboratory	Alexandra Lorentz et al
EPI_ISL_802582	USA/MN-MDH-2261/2020	2020-12-26	North America	USA	Vault Health	Minnesota Department of Health, Public Health Laboratory	Alexandra Lorentz et al
EPI_ISL_802583	USA/MN-MDH-2262/2020	2020-12-26	North America	USA	Vault Health	Minnesota Department of Health, Public Health Laboratory	Alexandra Lorentz et al
EPI_ISL_802584	USA/MN-MDH-2263/2020	2020-12-26	North America	USA	Vault Health	Minnesota Department of Health, Public Health Laboratory	Alexandra Lorentz et al
EPI_ISL_802585	USA/MN-MDH-2264/2020	2020-12-28	North America	USA	Vault Health	Minnesota Department of Health, Public Health Laboratory	Alexandra Lorentz et al
EPI_ISL_802586	USA/MN-MDH-2265/2020	2020-12-27	North America	USA	Vault Health	Minnesota Department of Health, Public Health Laboratory	Alexandra Lorentz et al
EPI_ISL_802587	USA/MN-MDH-2266/2020	2020-12-28	North America	USA	Vault Health	Minnesota Department of Health, Public Health Laboratory	Alexandra Lorentz et al
EPI_ISL_802588	USA/MN-MDH-2267/2020	2020-12-26	North America	USA	Vault Health	Minnesota Department of Health, Public Health Laboratory	Alexandra Lorentz et al
EPI_ISL_802589	USA/MN-MDH-2268/2020	2020-12-28	North America	USA	Vault Health	Minnesota Department of Health, Public Health Laboratory	Alexandra Lorentz et al
EPI_ISL_802590	USA/MN-MDH-2269/2020	2020-12-28	North America	USA	Vault Health	Minnesota Department of Health, Public Health Laboratory	Alexandra Lorentz et al
EPI_ISL_802591	USA/MN-MDH-2270/2020	2020-12-27	North America	USA	Vault Health	Minnesota Department of Health, Public Health Laboratory	Alexandra Lorentz et al
EPI_ISL_802592	USA/MN-MDH-2271/2020	2020-12-28	North America	USA	Vault Health	Minnesota Department of Health, Public Health Laboratory	Alexandra Lorentz et al
EPI_ISL_802593	USA/MN-MDH-2272/2020	2020-12-28	North America	USA	Vault Health	Minnesota Department of Health, Public Health Laboratory	Alexandra Lorentz et al
EPI_ISL_802594	USA/MN-MDH-2273/2020	2020-12-28	North America	USA	Vault Health	Minnesota Department of Health, Public Health Laboratory	Alexandra Lorentz et al
EPI_ISL_802595	USA/MN-MDH-2274/2020	2020-12-26	North America	USA	Vault Health	Minnesota Department of Health, Public Health Laboratory	Alexandra Lorentz et al
EPI_ISL_802596	USA/MN-MDH-2275/2020	2020-12-26	North America	USA	Vault Health	Minnesota Department of Health, Public Health Laboratory	Alexandra Lorentz et al
EPI_ISL_802597	USA/MN-MDH-2276/2020	2020-12-27	North America	USA	Vault Health	Minnesota Department of Health, Public Health Laboratory	Alexandra Lorentz et al
EPI_ISL_802598	USA/MN-MDH-2277/2020	2020-12-26	North America	USA	Vault Health	Minnesota Department of Health, Public Health Laboratory	Alexandra Lorentz et al
EPI_ISL_913668	USA/MN-MDH-2278/2020	2020-12-09	North America	USA	Vault Health	Minnesota Department of Health, Public Health Laboratory	Alexandra Lorentz et al
EPI_ISL_913669	USA/MN-MDH-2279/2020	2020-11-13	North America	USA	Vault Health	Minnesota Department of Health, Public Health Laboratory	Alexandra Lorentz et al
EPI_ISL_913670	USA/MN-MDH-2280/2020	2020-12-09	North America	USA	Vault Health	Minnesota Department of Health, Public Health Laboratory	Alexandra Lorentz et al
EPI_ISL_913671	USA/MN-MDH-2281/2020	2020-12-10	North America	USA	Vault Health	Minnesota Department of Health, Public Health Laboratory	Alexandra Lorentz et al
EPI_ISL_913672	USA/MN-MDH-2282/2020	2020-12-07	North America	USA	Vault Health	Minnesota Department of Health, Public Health Laboratory	Alexandra Lorentz et al
EPI_ISL_913673	USA/MN-MDH-2283/2020	2020-12-12	North America	USA	Vault Health	Minnesota Department of Health, Public Health Laboratory	Alexandra Lorentz et al
EPI_ISL_913674	USA/MN-MDH-2284/2020	2020-12-12	North America	USA	Vault Health	Minnesota Department of Health, Public Health Laboratory	Alexandra Lorentz et al
EPI_ISL_913675	USA/MN-MDH-2285/2020	2020-12-12	North America	USA	Vault Health	Minnesota Department of Health, Public Health Laboratory	Alexandra Lorentz et al
EPI_ISL_913676	USA/MN-MDH-2286/2020	2020-12-28	North America	USA	Minnesota Department of Health, Public Health Laboratory	Minnesota Department of Health, Public Health Laboratory	Alexandra Lorentz et al
EPI_ISL_913677	USA/MN-MDH-2287/2020	2020-12-28	North America	USA	Minnesota Department of Health, Public Health Laboratory	Minnesota Department of Health, Public Health Laboratory	Alexandra Lorentz et al
EPI_ISL_913678	USA/MN-MDH-2288/2020	2020-12-28	North America	USA	Minnesota Department of Health, Public Health Laboratory	Minnesota Department of Health, Public Health Laboratory	Alexandra Lorentz et al
EPI_ISL_913679	USA/MN-MDH-2289/2020	2020-12-27	North America	USA	Minnesota Department of Health, Public Health Laboratory	Minnesota Department of Health, Public Health Laboratory	Alexandra Lorentz et al
EPI_ISL_913680	USA/MN-MDH-2290/2020	2020-12-27	North America	USA	Minnesota Department of Health, Public Health Laboratory	Minnesota Department of Health, Public Health Laboratory	Alexandra Lorentz et al
EPI_ISL_913681	USA/MN-MDH-2291/2020	2020-12-28	North America	USA	Minnesota Department of Health, Public Health Laboratory	Minnesota Department of Health, Public Health Laboratory	Alexandra Lorentz et al
EPI_ISL_913682	USA/MN-MDH-2292/2020	2020-12-28	North America	USA	Minnesota Department of Health, Public Health Laboratory	Minnesota Department of Health, Public Health Laboratory	Alexandra Lorentz et al
EPI_ISL_913683	USA/MN-MDH-2293/2020	2020-12-27	North America	USA	Minnesota Department of Health, Public Health Laboratory	Minnesota Department of Health, Public Health Laboratory	Alexandra Lorentz et al
EPI_ISL_913684	USA/MN-MDH-2294/2020	2020-12-28	North America	USA	Minnesota Department of Health, Public Health Laboratory	Minnesota Department of Health, Public Health Laboratory	Alexandra Lorentz et al
EPI_ISL_913685	USA/MN-MDH-2295/2020	2020-12-28	North America	USA	Minnesota Department of Health, Public Health Laboratory	Minnesota Department of Health, Public Health Laboratory	Alexandra Lorentz et al
EPI_ISL_913686	USA/MN-MDH-2296/2020	2020-12-29	North America	USA	Minnesota Department of Health, Public Health Laboratory	Minnesota Department of Health, Public Health Laboratory	Alexandra Lorentz et al
EPI_ISL_913687	USA/MN-MDH-2297/2020	2020-12-29	North America	USA	Minnesota Department of Health, Public Health Laboratory	Minnesota Department of Health, Public Health Laboratory	Alexandra Lorentz et al
EPI_ISL_913688	USA/MN-MDH-2298/2020	2020-12-29	North America	USA	Minnesota Department of Health, Public Health Laboratory	Minnesota Department of Health, Public Health Laboratory	Alexandra Lorentz et al
EPI_ISL_913689	USA/MN-MDH-2299/2020	2020-12-29	North America	USA	Minnesota Department of Health, Public Health Laboratory	Minnesota Department of Health, Public Health Laboratory	Alexandra Lorentz et al
EPI_ISL_913690	USA/MN-MDH-2300/2020	2020-12-29	North America	USA	Minnesota Department of Health, Public Health Laboratory	Minnesota Department of Health, Public Health Laboratory	Alexandra Lorentz et al
EPI_ISL_913691	USA/MN-MDH-2301/2020	2020-12-29	North America	USA	Minnesota Department of Health, Public Health Laboratory	Minnesota Department of Health, Public Health Laboratory	Alexandra Lorentz et al
EPI_ISL_913692	USA/MN-MDH-2302/2020	2020-12-28	North America	USA	Minnesota Department of Health, Public Health Laboratory	Minnesota Department of Health, Public Health Laboratory	Alexandra Lorentz et al
EPI_ISL_913693	USA/MN-MDH-2303/2020	2020-12-29	North America	USA	Minnesota Department of Health, Public Health Laboratory	Minnesota Department of Health, Public Health Laboratory	Alexandra Lorentz et al
EPI_ISL_913694	USA/MN-MDH-2304/2020	2020-12-29	North America	USA	Minnesota Department of Health, Public Health Laboratory	Minnesota Department of Health, Public Health Laboratory	Alexandra Lorentz et al
EPI_ISL_913695	USA/MN-MDH-2305/2020	2020-12-30	North America	USA	Minnesota Department of Health, Public Health Laboratory	Minnesota Department of Health, Public Health Laboratory	Alexandra Lorentz et al
EPI_ISL_913696	USA/MN-MDH-2306/2020	2020-12-30	North America	USA	Minnesota Department of Health, Public Health Laboratory	Minnesota Department of Health, Public Health Laboratory	Alexandra Lorentz et al
EPI_ISL_913697	USA/MN-MDH-2307/2020	2020-12-30	North America	USA	Minnesota Department of Health, Public Health Laboratory	Minnesota Department of Health, Public Health Laboratory	Alexandra Lorentz et al
EPI_ISL_913698	USA/MN-MDH-2308/2020	2020-12-30	North America	USA	Minnesota Department of Health, Public Health Laboratory	Minnesota Department of Health, Public Health Laboratory	Alexandra Lorentz et al
EPI_ISL_913699	USA/MN-MDH-2309/2020	2020-12-30	North America	USA	Minnesota Department of Health, Public Health Laboratory	Minnesota Department of Health, Public Health Laboratory	Alexandra Lorentz et al
EPI_ISL_913700	USA/MN-MDH-2310/2020	2020-12-30	North America	USA	Minnesota Department of Health, Public Health Laboratory	Minnesota Department of Health, Public Health Laboratory	Alexandra Lorentz et al
EPI_ISL_1233896	USA/MN-MDH-2311/2020	2020-12-29	North America	USA	Public Health Laboratory - Infectious Disease Lab, Minnesota Department of Health Infectious Disease Laboratory Submission Group	Public Health Laboratory - Infectious Disease Lab, Minnesota Department of Health Infectious Disease Laboratory Submission Group	Lorentz et al
EPI_ISL_913701	USA/MN-MDH-2312/2020	2020-12-30	North America	USA	Minnesota Department of Health, Public Health Laboratory	Minnesota Department of Health, Public Health Laboratory	Alexandra Lorentz et al
EPI_ISL_913702	USA/MN-MDH-2313/2020	2020-12-30	North America	USA	Minnesota Department of Health, Public Health Laboratory	Minnesota Department of Health, Public Health Laboratory	Alexandra Lorentz et al
EPI_ISL_913703	USA/MN-MDH-2314/2020	2020-12-30	North America	USA	Minnesota Department of Health, Public Health Laboratory	Minnesota Department of Health, Public Health Laboratory	Alexandra Lorentz et al
EPI_ISL_913704	USA/MN-MDH-2315/2020	2020-12-30	North America	USA	Minnesota Department of Health, Public Health Laboratory	Minnesota Department of Health, Public Health Laboratory	Alexandra Lorentz et al
EPI_ISL_913705	USA/MN-MDH-2316/2020	2020-12-29	North America	USA	Minnesota Department of Health, Public Health Laboratory	Minnesota Department of Health, Public Health Laboratory	Alexandra Lorentz et al
EPI_ISL_913706	USA/MN-MDH-2317/2020	2020-12-30	North America	USA	Minnesota Department of Health, Public Health Laboratory	Minnesota Department of Health, Public Health Laboratory	Alexandra Lorentz et al
EPI_ISL_913707	USA/MN-MDH-2318/2020	2020-12-29	North America	USA	Minnesota Department of Health, Public Health Laboratory	Minnesota Department of Health, Public Health Laboratory	Alexandra Lorentz et al
EPI_ISL_913708	USA/MN-MDH-2319/2020	2020-12-29	North America	USA	Minnesota Department of Health, Public Health Laboratory	Minnesota Department of Health, Public Health Laboratory	Alexandra Lorentz et al
EPI_ISL_913709	USA/MN-MDH-2320/2020	2020-12-31	North America	USA	Minnesota Department of Health, Public Health Laboratory	Minnesota Department of Health, Public Health Laboratory	Alexandra Lorentz et al
EPI_ISL_913710	USA/MN-MDH-2321/2020	2020-12-31	North America	USA	Minnesota Department of Health, Public Health Laboratory	Minnesota Department of Health, Public Health Laboratory	Alexandra Lorentz et al
EPI_ISL_913711	USA/MN-MDH-2322/2021	2021-01-03	North America	USA	Minnesota Department of Health, Public Health Laboratory	Minnesota Department of Health, Public Health Laboratory	Alexandra Lorentz et al
EPI_ISL_913712	USA/MN-MDH-2323/2021	2021-01-01	North America	USA	Minnesota Department of Health, Public Health Laboratory	Minnesota Department of Health, Public Health Laboratory	Alexandra Lorentz et al
EPI_ISL_913713	USA/MN-MDH-2324/2021	2021-01-04	North America	USA	Minnesota Department of Health, Public Health Laboratory	Minnesota Department of Health, Public Health Laboratory	Alexandra Lorentz et al
EPI_ISL_913714	USA/MN-MDH-2325/2021	2021-01-04	North America	USA	Minnesota Department of Health, Public Health Laboratory	Minnesota Department of Health, Public Health Laboratory	Alexandra Lorentz et al
EPI_ISL_913715	USA/MN-MDH-2326/2021	2021-01-04	North America	USA	Minnesota Department of Health, Public Health Laboratory	Minnesota Department of Health, Public Health Laboratory	Alexandra Lorentz et al
EPI_ISL_913716	USA/MN-MDH-2327/2021	2021-01-04	North America	USA	Minnesota Department of Health, Public Health Laboratory	Minnesota Department of Health, Public Health Laboratory	Alexandra Lorentz et al
EPI_ISL_913717	USA/MN-MDH-2328/2021	2021-01-04	North America	USA	Minnesota Department of Health, Public Health Laboratory	Minnesota Department of Health, Public Health Laboratory	Alexandra Lorentz et al
EPI_ISL_913718	USA/MN-MDH-2329/2021	2021-01-04	North America	USA	Minnesota Department of Health, Public Health Laboratory	Minnesota Department of Health, Public Health Laboratory	Alexandra Lorentz et al
EPI_ISL_913719	USA/MN-MDH-2330/2021	2021-01-04	North America	USA	Minnesota Department of Health, Public Health Laboratory	Minnesota Department of Health, Public Health Laboratory	Alexandra Lorentz et al
EPI_ISL_913720	USA/MN-MDH-2331/2021	2021-01-05	North America	USA	Minnesota Department of Health, Public Health Laboratory	Minnesota Department of Health, Public Health Laboratory	Alexandra Lorentz et al
EPI_ISL_1233897	USA/MN-MDH-2332/2021	2021-01-04	North America	USA	Public Health Laboratory - Infectious Disease Lab, Minnesota Department of Health Infectious Disease Laboratory Submission Group	Public Health Laboratory - Infectious Disease Lab, Minnesota Department of Health Infectious Disease Laboratory Submission Group	Lorentz et al
EPI_ISL_913721	USA/MN-MDH-2333/2021	2021-01-07	North America	USA	Minnesota Department of Health, Public Health Laboratory	Minnesota Department of Health, Public Health Laboratory	Alexandra Lorentz et al
EPI_ISL_913722	USA/MN-MDH-2334/2021	2021-01-07	North America	USA	Minnesota Department of Health, Public Health Laboratory	Minnesota Department of Health, Public Health Laboratory	Alexandra Lorentz et al
EPI_ISL_913723	USA/MN-MDH-2335/2021	2021-01-07	North America	USA	Minnesota Department of Health, Public Health Laboratory	Minnesota Department of Health, Public Health Laboratory	Alexandra Lorentz et al
EPI_ISL_913724	USA/MN-MDH-2336/2021	2021-01-07	North America	USA	Minnesota Department of Health, Public Health Laboratory	Minnesota Department of Health, Public Health Laboratory	Alexandra Lorentz et al
EPI_ISL_913725	USA/MN-MDH-2337/2021	2021-01-07	North America	USA	Minnesota Department of Health, Public Health Laboratory	Minnesota Department of Health, Public Health Laboratory	Alexandra Lorentz et al
EPI_ISL_913726	USA/MN-MDH-2338/2020	2020-12-30	North America	USA	Missouri State Public Health Laboratory	Minnesota Department of Health, Public Health Laboratory	Alexandra Lorentz et al
EPI_ISL_913727	USA/MN-MDH-2339/2021	2021-01-06	North America	USA	M Health Fairview	Minnesota Department of Health, Public Health Laboratory	Alexandra Lorentz et al
EPI_ISL_913728	USA/MN-MDH-2340/2021	2021-01-06	North America	USA	M Health Fairview	Minnesota Department of Health, Public Health Laboratory	Alexandra Lorentz et al
EPI_ISL_913729	USA/MN-MDH-2341/2021	2021-01-06	North America	USA	M Health Fairview	Minnesota Department of Health, Public Health Laboratory	Alexandra Lorentz et al
EPI_ISL_913730	USA/MN-MDH-2342/2021	2021-01-06	North America	USA	M Health Fairview	Minnesota Department of Health, Public Health Laboratory	Alexandra Lorentz et al
EPI_ISL_913731	USA/MN-MDH-2343/2021	2021-01-05	North America	USA	M Health Fairview	Minnesota Department of Health, Public Health Laboratory	Alexandra Lorentz et al
EPI_ISL_913732	USA/MN-MDH-2344/2021	2021-01-04	North America	USA	M Health Fairview	Minnesota Department of Health, Public Health Laboratory	Alexandra Lorentz et al
EPI_ISL_913733	USA/MN-MDH-2345/2021	2021-01-04	North America	USA	M Health Fairview	Minnesota Department of Health, Public Health Laboratory	Alexandra Lorentz et al
EPI_ISL_913734	USA/MN-MDH-2346/2021	2021-01-04	North America	USA	M Health Fairview	Minnesota Department of Health, Public Health Laboratory	Alexandra Lorentz et al
EPI_ISL_913735	USA/MN-MDH-2347/2021	2021-01-04	North America	USA	M Health Fairview	Minnesota Department of Health, Public Health Laboratory	Alexandra Lorentz et al
EPI_ISL_913736	USA/MN-MDH-2348/2021	2021-01-04	North America	USA	M Health Fairview	Minnesota Department of Health, Public Health Laboratory	Alexandra Lorentz et al
EPI_ISL_913737	USA/MN-MDH-2349/2021	2021-01-07	North America	USA	Minnesota Department of Health, Public Health Laboratory	Minnesota Department of Health, Public Health Laboratory	Alexandra Lorentz et al
EPI_ISL_913738	USA/MN-MDH-2350/2021	2021-01-07	North America	USA	Minnesota Department of Health, Public Health Laboratory	Minnesota Department of Health, Public Health Laboratory	Alexandra Lorentz et al
EPI_ISL_913739	USA/MN-MDH-2351/2021	2021-01-07	North America	USA	Minnesota Department of Health, Public Health Laboratory	Minnesota Department of Health, Public Health Laboratory	Alexandra Lorentz et al
EPI_ISL_873211	USA/MN-MDH-2352/2020	2020-12-02	North America	USA	M Health Fairview	Minnesota Department of Health, Public Health Laboratory	Alexandra Lorentz et al
EPI_ISL_873212	USA/MN-MDH-2353/2020	2020-12-01	North America	USA	M Health Fairview	Minnesota Department of Health, Public Health Laboratory	Alexandra Lorentz et al
EPI_ISL_873213	USA/MN-MDH-2354/2020	2020-12-04	North America	USA	M Health Fairview	Minnesota Department of Health, Public Health Laboratory	Alexandra Lorentz et al
EPI_ISL_873214	USA/MN-MDH-2355/2020	2020-12-11	North America	USA	M Health Fairview	Minnesota Department of Health, Public Health Laboratory	Alexandra Lorentz et al
EPI_ISL_873215	USA/MN-MDH-2356/2020	2020-12-09	North America	USA	M Health Fairview	Minnesota Department of Health, Public Health Laboratory	Alexandra Lorentz et al
EPI_ISL_873216	USA/MN-MDH-2357/2020	2020-12-10	North America	USA	M Health Fairview	Minnesota Department of Health, Public Health Laboratory	Alexandra Lorentz et al
EPI_ISL_873217	USA/MN-MDH-2358/2020	2020-12-12	North America	USA	M Health Fairview	Minnesota Department of Health, Public Health Laboratory	Alexandra Lorentz et al
EPI_ISL_873218	USA/MN-MDH-2359/2020	2020-12-10	North America	USA	M Health Fairview	Minnesota Department of Health, Public Health Laboratory	Alexandra Lorentz et al
EPI_ISL_873219	USA/MN-MDH-2360/2020	2020-12-14	North America	USA	M Health Fairview	Minnesota Department of Health, Public Health Laboratory	Alexandra Lorentz et al
EPI_ISL_873220	USA/MN-MDH-2361/2020	2020-12-14	North America	USA	M Health Fairview	Minnesota Department of Health, Public Health Laboratory	Alexandra Lorentz et al
EPI_ISL_873221	USA/MN-MDH-2362/2020	2020-12-16	North America	USA	M Health Fairview	Minnesota Department of Health, Public Health Laboratory	Alexandra Lorentz et al
EPI_ISL_873222	USA/MN-MDH-2363/2020	2020-12-23	North America	USA	M Health Fairview	Minnesota Department of Health, Public Health Laboratory	Alexandra Lorentz et al
EPI_ISL_873223	USA/MN-MDH-2364/2020	2020-12-20	North America	USA	M Health Fairview	Minnesota Department of Health, Public Health Laboratory	Alexandra Lorentz et al
EPI_ISL_873224	USA/MN-MDH-2365/2020	2020-12-20	North America	USA	M Health Fairview	Minnesota Department of Health, Public Health Laboratory	Alexandra Lorentz et al
EPI_ISL_873225	USA/MN-MDH-2366/2020	2020-12-21	North America	USA	M Health Fairview	Minnesota Department of Health, Public Health Laboratory	Alexandra Lorentz et al
EPI_ISL_873226	USA/MN-MDH-2367/2020	2020-12-21	North America	USA	M Health Fairview	Minnesota Department of Health, Public Health Laboratory	Alexandra Lorentz et al
EPI_ISL_873227	USA/MN-MDH-2368/2020	2020-12-24	North America	USA	M Health Fairview	Minnesota Department of Health, Public Health Laboratory	Alexandra Lorentz et al
EPI_ISL_873228	USA/MN-MDH-2369/2020	2020-12-24	North America	USA	M Health Fairview	Minnesota Department of Health, Public Health Laboratory	Alexandra Lorentz et al
EPI_ISL_873229	USA/MN-MDH-2370/2020	2020-12-26	North America	USA	M Health Fairview	Minnesota Department of Health, Public Health Laboratory	Alexandra Lorentz et al
EPI_ISL_873230	USA/MN-MDH-2371/2020	2020-12-25	North America	USA	M Health Fairview	Minnesota Department of Health, Public Health Laboratory	Alexandra Lorentz et al
EPI_ISL_876044	USA/MN-MDH-2372/2020	2020-12-26	North America	USA	M Health Fairview	Minnesota Department of Health, Public Health Laboratory	Alexandra Lorentz et al
EPI_ISL_873231	USA/MN-MDH-2373/2020	2020-12-26	North America	USA	M Health Fairview	Minnesota Department of Health, Public Health Laboratory	Alexandra Lorentz et al
EPI_ISL_873232	USA/MN-MDH-2374/2020	2020-12-26	North America	USA	M Health Fairview	Minnesota Department of Health, Public Health Laboratory	Alexandra Lorentz et al
EPI_ISL_873233	USA/MN-MDH-2375/2020	2020-12-24	North America	USA	M Health Fairview	Minnesota Department of Health, Public Health Laboratory	Alexandra Lorentz et al
EPI_ISL_873234	USA/MN-MDH-2376/2020	2020-12-27	North America	USA	M Health Fairview	Minnesota Department of Health, Public Health Laboratory	Alexandra Lorentz et al
EPI_ISL_873235	USA/MN-MDH-2377/2021	2021-01-08	North America	USA	M Health Fairview	Minnesota Department of Health, Public Health Laboratory	Alexandra Lorentz et al
EPI_ISL_873236	USA/MN-MDH-2378/2021	2021-01-08	North America	USA	M Health Fairview	Minnesota Department of Health, Public Health Laboratory	Alexandra Lorentz et al
EPI_ISL_873237	USA/MN-MDH-2379/2021	2021-01-08	North America	USA	M Health Fairview	Minnesota Department of Health, Public Health Laboratory	Alexandra Lorentz et al
EPI_ISL_873238	USA/MN-MDH-2380/2021	2021-01-06	North America	USA	M Health Fairview	Minnesota Department of Health, Public Health Laboratory	Alexandra Lorentz et al
EPI_ISL_873239	USA/MN-MDH-2381/2021	2021-01-08	North America	USA	M Health Fairview	Minnesota Department of Health, Public Health Laboratory	Alexandra Lorentz et al
EPI_ISL_873240	USA/MN-MDH-2382/2021	2021-01-08	North America	USA	M Health Fairview	Minnesota Department of Health, Public Health Laboratory	Alexandra Lorentz et al
EPI_ISL_873241	USA/MN-MDH-2383/2021	2021-01-06	North America	USA	M Health Fairview	Minnesota Department of Health, Public Health Laboratory	Alexandra Lorentz et al
EPI_ISL_873242	USA/MN-MDH-2384/2021	2021-01-09	North America	USA	M Health Fairview	Minnesota Department of Health, Public Health Laboratory	Alexandra Lorentz et al
EPI_ISL_873243	USA/MN-MDH-2385/2021	2021-01-06	North America	USA	M Health Fairview	Minnesota Department of Health, Public Health Laboratory	Alexandra Lorentz et al
EPI_ISL_873244	USA/MN-MDH-2386/2021	2021-01-09	North America	USA	M Health Fairview	Minnesota Department of Health, Public Health Laboratory	Alexandra Lorentz et al
EPI_ISL_873245	USA/MN-MDH-2387/2021	2021-01-07	North America	USA	M Health Fairview	Minnesota Department of Health, Public Health Laboratory	Alexandra Lorentz et al
EPI_ISL_873246	USA/MN-MDH-2388/2021	2021-01-07	North America	USA	M Health Fairview	Minnesota Department of Health, Public Health Laboratory	Alexandra Lorentz et al
EPI_ISL_873247	USA/MN-MDH-2389/2021	2021-01-09	North America	USA	M Health Fairview	Minnesota Department of Health, Public Health Laboratory	Alexandra Lorentz et al
EPI_ISL_873248	USA/MN-MDH-2390/2021	2021-01-09	North America	USA	M Health Fairview	Minnesota Department of Health, Public Health Laboratory	Alexandra Lorentz et al
EPI_ISL_873249	USA/MN-MDH-2391/2021	2021-01-07	North America	USA	M Health Fairview	Minnesota Department of Health, Public Health Laboratory	Alexandra Lorentz et al
EPI_ISL_873250	USA/MN-MDH-2392/2021	2021-01-06	North America	USA	M Health Fairview	Minnesota Department of Health, Public Health Laboratory	Alexandra Lorentz et al
EPI_ISL_873251	USA/MN-MDH-2393/2021	2021-01-09	North America	USA	M Health Fairview	Minnesota Department of Health, Public Health Laboratory	Alexandra Lorentz et al
EPI_ISL_873252	USA/MN-MDH-2394/2021	2021-01-07	North America	USA	M Health Fairview	Minnesota Department of Health, Public Health Laboratory	Alexandra Lorentz et al
EPI_ISL_873253	USA/MN-MDH-2395/2021	2021-01-09	North America	USA	M Health Fairview	Minnesota Department of Health, Public Health Laboratory	Alexandra Lorentz et al
EPI_ISL_873254	USA/MN-MDH-2396/2021	2021-01-07	North America	USA	M Health Fairview	Minnesota Department of Health, Public Health Laboratory	Alexandra Lorentz et al
EPI_ISL_873255	USA/MN-MDH-2397/2021	2021-01-09	North America	USA	M Health Fairview	Minnesota Department of Health, Public Health Laboratory	Alexandra Lorentz et al
EPI_ISL_873256	USA/MN-MDH-2398/2021	2021-01-08	North America	USA	M Health Fairview	Minnesota Department of Health, Public Health Laboratory	Alexandra Lorentz et al
EPI_ISL_873257	USA/MN-MDH-2399/2021	2021-01-09	North America	USA	M Health Fairview	Minnesota Department of Health, Public Health Laboratory	Alexandra Lorentz et al
EPI_ISL_873258	USA/MN-MDH-2400/2021	2021-01-11	North America	USA	M Health Fairview	Minnesota Department of Health, Public Health Laboratory	Alexandra Lorentz et al
EPI_ISL_873259	USA/MN-MDH-2401/2021	2021-01-08	North America	USA	M Health Fairview	Minnesota Department of Health, Public Health Laboratory	Alexandra Lorentz et al
EPI_ISL_873260	USA/MN-MDH-2402/2021	2021-01-08	North America	USA	M Health Fairview	Minnesota Department of Health, Public Health Laboratory	Alexandra Lorentz et al
EPI_ISL_873261	USA/MN-MDH-2403/2021	2021-01-11	North America	USA	M Health Fairview	Minnesota Department of Health, Public Health Laboratory	Alexandra Lorentz et al
EPI_ISL_873262	USA/MN-MDH-2404/2021	2021-01-08	North America	USA	M Health Fairview	Minnesota Department of Health, Public Health Laboratory	Alexandra Lorentz et al
EPI_ISL_873263	USA/MN-MDH-2405/2021	2021-01-11	North America	USA	M Health Fairview	Minnesota Department of Health, Public Health Laboratory	Alexandra Lorentz et al
EPI_ISL_873264	USA/MN-MDH-2406/2021	2021-01-11	North America	USA	M Health Fairview	Minnesota Department of Health, Public Health Laboratory	Alexandra Lorentz et al
EPI_ISL_873265	USA/MN-MDH-2407/2021	2021-01-11	North America	USA	M Health Fairview	Minnesota Department of Health, Public Health Laboratory	Alexandra Lorentz et al
EPI_ISL_873266	USA/MN-MDH-2408/2021	2021-01-11	North America	USA	M Health Fairview	Minnesota Department of Health, Public Health Laboratory	Alexandra Lorentz et al
EPI_ISL_873267	USA/MN-MDH-2409/2021	2021-01-11	North America	USA	M Health Fairview	Minnesota Department of Health, Public Health Laboratory	Alexandra Lorentz et al
EPI_ISL_873268	USA/MN-MDH-2410/2021	2021-01-11	North America	USA	M Health Fairview	Minnesota Department of Health, Public Health Laboratory	Alexandra Lorentz et al
EPI_ISL_873269	USA/MN-MDH-2411/2021	2021-01-11	North America	USA	M Health Fairview	Minnesota Department of Health, Public Health Laboratory	Alexandra Lorentz et al
EPI_ISL_873270	USA/MN-MDH-2412/2021	2021-01-15	North America	USA	Minnesota Department of Health, Public Health Laboratory	Minnesota Department of Health, Public Health Laboratory	Alexandra Lorentz et al
EPI_ISL_873271	USA/MN-MDH-2413/2021	2021-01-15	North America	USA	Minnesota Department of Health, Public Health Laboratory	Minnesota Department of Health, Public Health Laboratory	Alexandra Lorentz et al
EPI_ISL_873272	USA/MN-MDH-2414/2021	2021-01-09	North America	USA	Vault Health	Minnesota Department of Health, Public Health Laboratory	Alexandra Lorentz et al
EPI_ISL_873273	USA/MN-MDH-2415/2021	2021-01-07	North America	USA	Vault Health	Minnesota Department of Health, Public Health Laboratory	Alexandra Lorentz et al
EPI_ISL_873274	USA/MN-MDH-2416/2021	2021-01-07	North America	USA	Vault Health	Minnesota Department of Health, Public Health Laboratory	Alexandra Lorentz et al
EPI_ISL_873275	USA/MN-MDH-2417/2021	2021-01-06	North America	USA	Vault Health	Minnesota Department of Health, Public Health Laboratory	Alexandra Lorentz et al
EPI_ISL_873276	USA/MN-MDH-2418/2021	2021-01-08	North America	USA	Hennepin County Medical Center	Minnesota Department of Health, Public Health Laboratory	Alexandra Lorentz et al
EPI_ISL_903243	USA/MN-MDH-2420/2020	2020-12-11	North America	USA	M Health Fairview	Minnesota Department of Health, Public Health Laboratory	Alexandra Lorentz et al
EPI_ISL_903244	USA/MN-MDH-2421/2020	2020-12-03	North America	USA	M Health Fairview	Minnesota Department of Health, Public Health Laboratory	Alexandra Lorentz et al
EPI_ISL_911528	USA/MN-MDH-2422/2020	2020-12-04	North America	USA	M Health Fairview	Minnesota Department of Health, Public Health Laboratory	Alexandra Lorentz et al
EPI_ISL_903247	USA/MN-MDH-2425/2020	2020-12-10	North America	USA	M Health Fairview	Minnesota Department of Health, Public Health Laboratory	Alexandra Lorentz et al
EPI_ISL_903248	USA/MN-MDH-2426/2020	2020-12-04	North America	USA	M Health Fairview	Minnesota Department of Health, Public Health Laboratory	Alexandra Lorentz et al
EPI_ISL_903249	USA/MN-MDH-2427/2020	2020-12-11	North America	USA	M Health Fairview	Minnesota Department of Health, Public Health Laboratory	Alexandra Lorentz et al
EPI_ISL_903250	USA/MN-MDH-2428/2020	2020-12-11	North America	USA	M Health Fairview	Minnesota Department of Health, Public Health Laboratory	Alexandra Lorentz et al
EPI_ISL_903251	USA/MN-MDH-2429/2020	2020-12-14	North America	USA	M Health Fairview	Minnesota Department of Health, Public Health Laboratory	Alexandra Lorentz et al
EPI_ISL_903252	USA/MN-MDH-2431/2020	2020-12-14	North America	USA	M Health Fairview	Minnesota Department of Health, Public Health Laboratory	Alexandra Lorentz et al
EPI_ISL_903254	USA/MN-MDH-2434/2020	2020-12-16	North America	USA	M Health Fairview	Minnesota Department of Health, Public Health Laboratory	Alexandra Lorentz et al
EPI_ISL_903256	USA/MN-MDH-2436/2020	2020-12-19	North America	USA	M Health Fairview	Minnesota Department of Health, Public Health Laboratory	Alexandra Lorentz et al
EPI_ISL_903257	USA/MN-MDH-2438/2020	2020-12-20	North America	USA	M Health Fairview	Minnesota Department of Health, Public Health Laboratory	Alexandra Lorentz et al
EPI_ISL_903258	USA/MN-MDH-2439/2020	2020-12-25	North America	USA	M Health Fairview	Minnesota Department of Health, Public Health Laboratory	Alexandra Lorentz et al
EPI_ISL_903259	USA/MN-MDH-2441/2020	2020-12-24	North America	USA	M Health Fairview	Minnesota Department of Health, Public Health Laboratory	Alexandra Lorentz et al
EPI_ISL_903260	USA/MN-MDH-2442/2020	2020-12-26	North America	USA	M Health Fairview	Minnesota Department of Health, Public Health Laboratory	Alexandra Lorentz et al
EPI_ISL_903261	USA/MN-MDH-2445/2020	2020-12-25	North America	USA	M Health Fairview	Minnesota Department of Health, Public Health Laboratory	Alexandra Lorentz et al
EPI_ISL_903262	USA/MN-MDH-2447/2020	2020-12-26	North America	USA	M Health Fairview	Minnesota Department of Health, Public Health Laboratory	Alexandra Lorentz et al
EPI_ISL_903240	USA/MN-MDH-2448/2020	2020-12-26	North America	USA	M Health Fairview	Minnesota Department of Health, Public Health Laboratory	Alexandra Lorentz et al
EPI_ISL_903263	USA/MN-MDH-2449/2020	2020-12-25	North America	USA	M Health Fairview	Minnesota Department of Health, Public Health Laboratory	Alexandra Lorentz et al
EPI_ISL_903264	USA/MN-MDH-2450/2020	2020-12-27	North America	USA	M Health Fairview	Minnesota Department of Health, Public Health Laboratory	Alexandra Lorentz et al
EPI_ISL_911529	USA/MN-MDH-2451/2020	2020-12-26	North America	USA	M Health Fairview	Minnesota Department of Health, Public Health Laboratory	Alexandra Lorentz et al
EPI_ISL_903266	USA/MN-MDH-2453/2020	2020-12-26	North America	USA	M Health Fairview	Minnesota Department of Health, Public Health Laboratory	Alexandra Lorentz et al
EPI_ISL_903267	USA/MN-MDH-2454/2020	2020-12-26	North America	USA	M Health Fairview	Minnesota Department of Health, Public Health Laboratory	Alexandra Lorentz et al
EPI_ISL_903268	USA/MN-MDH-2455/2020	2020-12-26	North America	USA	M Health Fairview	Minnesota Department of Health, Public Health Laboratory	Alexandra Lorentz et al
EPI_ISL_903269	USA/MN-MDH-2456/2020	2020-12-26	North America	USA	M Health Fairview	Minnesota Department of Health, Public Health Laboratory	Alexandra Lorentz et al
EPI_ISL_903270	USA/MN-MDH-2457/2020	2020-12-26	North America	USA	M Health Fairview	Minnesota Department of Health, Public Health Laboratory	Alexandra Lorentz et al
EPI_ISL_903271	USA/MN-MDH-2458/2020	2020-12-26	North America	USA	M Health Fairview	Minnesota Department of Health, Public Health Laboratory	Alexandra Lorentz et al
EPI_ISL_903272	USA/MN-MDH-2459/2020	2020-12-26	North America	USA	M Health Fairview	Minnesota Department of Health, Public Health Laboratory	Alexandra Lorentz et al
EPI_ISL_903274	USA/MN-MDH-2461/2020	2020-12-31	North America	USA	M Health Fairview	Minnesota Department of Health, Public Health Laboratory	Alexandra Lorentz et al
EPI_ISL_903275	USA/MN-MDH-2462/2020	2020-12-30	North America	USA	M Health Fairview	Minnesota Department of Health, Public Health Laboratory	Alexandra Lorentz et al
EPI_ISL_903276	USA/MN-MDH-2463/2020	2020-12-31	North America	USA	M Health Fairview	Minnesota Department of Health, Public Health Laboratory	Alexandra Lorentz et al
EPI_ISL_903277	USA/MN-MDH-2464/2020	2020-12-31	North America	USA	M Health Fairview	Minnesota Department of Health, Public Health Laboratory	Alexandra Lorentz et al
EPI_ISL_903241	USA/MN-MDH-2465/2020	2020-12-31	North America	USA	M Health Fairview	Minnesota Department of Health, Public Health Laboratory	Alexandra Lorentz et al
EPI_ISL_903278	USA/MN-MDH-2466/2020	2020-12-31	North America	USA	M Health Fairview	Minnesota Department of Health, Public Health Laboratory	Alexandra Lorentz et al
EPI_ISL_903279	USA/MN-MDH-2467/2020	2020-12-31	North America	USA	M Health Fairview	Minnesota Department of Health, Public Health Laboratory	Alexandra Lorentz et al
EPI_ISL_903280	USA/MN-MDH-2468/2020	2020-12-31	North America	USA	M Health Fairview	Minnesota Department of Health, Public Health Laboratory	Alexandra Lorentz et al
EPI_ISL_903281	USA/MN-MDH-2469/2021	2021-01-02	North America	USA	M Health Fairview	Minnesota Department of Health, Public Health Laboratory	Alexandra Lorentz et al
EPI_ISL_903282	USA/MN-MDH-2470/2020	2020-12-31	North America	USA	M Health Fairview	Minnesota Department of Health, Public Health Laboratory	Alexandra Lorentz et al
EPI_ISL_903283	USA/MN-MDH-2471/2020	2020-12-31	North America	USA	M Health Fairview	Minnesota Department of Health, Public Health Laboratory	Alexandra Lorentz et al
EPI_ISL_903284	USA/MN-MDH-2472/2021	2021-01-01	North America	USA	M Health Fairview	Minnesota Department of Health, Public Health Laboratory	Alexandra Lorentz et al
EPI_ISL_903286	USA/MN-MDH-2475/2020	2020-12-31	North America	USA	M Health Fairview	Minnesota Department of Health, Public Health Laboratory	Alexandra Lorentz et al
EPI_ISL_903290	USA/MN-MDH-2480/2021	2021-01-02	North America	USA	M Health Fairview	Minnesota Department of Health, Public Health Laboratory	Alexandra Lorentz et al
EPI_ISL_903291	USA/MN-MDH-2481/2021	2021-01-04	North America	USA	M Health Fairview	Minnesota Department of Health, Public Health Laboratory	Alexandra Lorentz et al
EPI_ISL_903237	USA/MN-MDH-2482/2021	2021-01-04	North America	USA	M Health Fairview	Minnesota Department of Health, Public Health Laboratory	Alexandra Lorentz et al
EPI_ISL_903292	USA/MN-MDH-2483/2021	2021-01-03	North America	USA	M Health Fairview	Minnesota Department of Health, Public Health Laboratory	Alexandra Lorentz et al
EPI_ISL_903293	USA/MN-MDH-2484/2021	2021-01-04	North America	USA	M Health Fairview	Minnesota Department of Health, Public Health Laboratory	Alexandra Lorentz et al
EPI_ISL_903294	USA/MN-MDH-2485/2021	2021-01-03	North America	USA	M Health Fairview	Minnesota Department of Health, Public Health Laboratory	Alexandra Lorentz et al
EPI_ISL_903295	USA/MN-MDH-2486/2021	2021-01-04	North America	USA	M Health Fairview	Minnesota Department of Health, Public Health Laboratory	Alexandra Lorentz et al
EPI_ISL_903297	USA/MN-MDH-2488/2021	2021-01-04	North America	USA	M Health Fairview	Minnesota Department of Health, Public Health Laboratory	Alexandra Lorentz et al
EPI_ISL_903298	USA/MN-MDH-2489/2021	2021-01-04	North America	USA	M Health Fairview	Minnesota Department of Health, Public Health Laboratory	Alexandra Lorentz et al
EPI_ISL_903299	USA/MN-MDH-2490/2021	2021-01-03	North America	USA	M Health Fairview	Minnesota Department of Health, Public Health Laboratory	Alexandra Lorentz et al
EPI_ISL_903300	USA/MN-MDH-2491/2021	2021-01-04	North America	USA	M Health Fairview	Minnesota Department of Health, Public Health Laboratory	Alexandra Lorentz et al
EPI_ISL_903301	USA/MN-MDH-2492/2021	2021-01-04	North America	USA	M Health Fairview	Minnesota Department of Health, Public Health Laboratory	Alexandra Lorentz et al
EPI_ISL_903302	USA/MN-MDH-2493/2021	2021-01-04	North America	USA	M Health Fairview	Minnesota Department of Health, Public Health Laboratory	Alexandra Lorentz et al
EPI_ISL_903303	USA/MN-MDH-2494/2021	2021-01-03	North America	USA	M Health Fairview	Minnesota Department of Health, Public Health Laboratory	Alexandra Lorentz et al
EPI_ISL_903304	USA/MN-MDH-2495/2021	2021-01-03	North America	USA	M Health Fairview	Minnesota Department of Health, Public Health Laboratory	Alexandra Lorentz et al
EPI_ISL_903305	USA/MN-MDH-2496/2021	2021-01-03	North America	USA	M Health Fairview	Minnesota Department of Health, Public Health Laboratory	Alexandra Lorentz et al
EPI_ISL_903306	USA/MN-MDH-2498/2021	2021-01-03	North America	USA	M Health Fairview	Minnesota Department of Health, Public Health Laboratory	Alexandra Lorentz et al
EPI_ISL_903307	USA/MN-MDH-2499/2021	2021-01-04	North America	USA	M Health Fairview	Minnesota Department of Health, Public Health Laboratory	Alexandra Lorentz et al
EPI_ISL_903308	USA/MN-MDH-2500/2021	2021-01-04	North America	USA	M Health Fairview	Minnesota Department of Health, Public Health Laboratory	Alexandra Lorentz et al
EPI_ISL_911531	USA/MN-MDH-2501/2021	2021-01-03	North America	USA	M Health Fairview	Minnesota Department of Health, Public Health Laboratory	Alexandra Lorentz et al
EPI_ISL_903309	USA/MN-MDH-2502/2021	2021-01-03	North America	USA	M Health Fairview	Minnesota Department of Health, Public Health Laboratory	Alexandra Lorentz et al
EPI_ISL_903310	USA/MN-MDH-2503/2021	2021-01-04	North America	USA	M Health Fairview	Minnesota Department of Health, Public Health Laboratory	Alexandra Lorentz et al
EPI_ISL_903311	USA/MN-MDH-2504/2021	2021-01-03	North America	USA	M Health Fairview	Minnesota Department of Health, Public Health Laboratory	Alexandra Lorentz et al
EPI_ISL_903238	USA/MN-MDH-2505/2021	2021-01-03	North America	USA	M Health Fairview	Minnesota Department of Health, Public Health Laboratory	Alexandra Lorentz et al
EPI_ISL_913520	USA/MN-MDH-2507/2020	2020-12-27	North America	USA	M Health Fairview	Minnesota Department of Health, Public Health Laboratory	Alexandra Lorentz et al
EPI_ISL_913521	USA/MN-MDH-2508/2020	2020-12-27	North America	USA	M Health Fairview	Minnesota Department of Health, Public Health Laboratory	Alexandra Lorentz et al
EPI_ISL_913522	USA/MN-MDH-2509/2020	2020-12-27	North America	USA	M Health Fairview	Minnesota Department of Health, Public Health Laboratory	Alexandra Lorentz et al
EPI_ISL_913523	USA/MN-MDH-2510/2020	2020-12-27	North America	USA	M Health Fairview	Minnesota Department of Health, Public Health Laboratory	Alexandra Lorentz et al
EPI_ISL_913530	USA/MN-MDH-2517/2020	2020-12-29	North America	USA	M Health Fairview	Minnesota Department of Health, Public Health Laboratory	Alexandra Lorentz et al
EPI_ISL_913531	USA/MN-MDH-2518/2020	2020-12-29	North America	USA	M Health Fairview	Minnesota Department of Health, Public Health Laboratory	Alexandra Lorentz et al
EPI_ISL_913532	USA/MN-MDH-2519/2020	2020-12-29	North America	USA	M Health Fairview	Minnesota Department of Health, Public Health Laboratory	Alexandra Lorentz et al
EPI_ISL_913533	USA/MN-MDH-2520/2020	2020-12-29	North America	USA	M Health Fairview	Minnesota Department of Health, Public Health Laboratory	Alexandra Lorentz et al
EPI_ISL_913534	USA/MN-MDH-2521/2020	2020-12-29	North America	USA	M Health Fairview	Minnesota Department of Health, Public Health Laboratory	Alexandra Lorentz et al
EPI_ISL_913536	USA/MN-MDH-2523/2020	2020-12-28	North America	USA	M Health Fairview	Minnesota Department of Health, Public Health Laboratory	Alexandra Lorentz et al
EPI_ISL_913538	USA/MN-MDH-2525/2020	2020-12-30	North America	USA	M Health Fairview	Minnesota Department of Health, Public Health Laboratory	Alexandra Lorentz et al
EPI_ISL_913543	USA/MN-MDH-2530/2020	2020-12-30	North America	USA	M Health Fairview	Minnesota Department of Health, Public Health Laboratory	Alexandra Lorentz et al
EPI_ISL_1233904	USA/MN-MDH-2534/2020	2020-12-31	North America	USA	Public Health Laboratory - Infectious Disease Lab, Minnesota Department of Health Infectious Disease Laboratory Submission Group	Public Health Laboratory - Infectious Disease Lab, Minnesota Department of Health Infectious Disease Laboratory Submission Group	Lorentz et al
EPI_ISL_913548	USA/MN-MDH-2536/2020	2020-12-31	North America	USA	M Health Fairview	Minnesota Department of Health, Public Health Laboratory	Alexandra Lorentz et al
EPI_ISL_913550	USA/MN-MDH-2538/2020	2020-12-29	North America	USA	M Health Fairview	Minnesota Department of Health, Public Health Laboratory	Alexandra Lorentz et al
EPI_ISL_913551	USA/MN-MDH-2539/2020	2020-12-30	North America	USA	M Health Fairview	Minnesota Department of Health, Public Health Laboratory	Alexandra Lorentz et al
EPI_ISL_913552	USA/MN-MDH-2540/2020	2020-12-31	North America	USA	M Health Fairview	Minnesota Department of Health, Public Health Laboratory	Alexandra Lorentz et al
EPI_ISL_913554	USA/MN-MDH-2542/2020	2020-12-31	North America	USA	M Health Fairview	Minnesota Department of Health, Public Health Laboratory	Alexandra Lorentz et al
EPI_ISL_913557	USA/MN-MDH-2545/2020	2020-12-31	North America	USA	M Health Fairview	Minnesota Department of Health, Public Health Laboratory	Alexandra Lorentz et al
EPI_ISL_913559	USA/MN-MDH-2547/2020	2020-12-31	North America	USA	M Health Fairview	Minnesota Department of Health, Public Health Laboratory	Alexandra Lorentz et al
EPI_ISL_913561	USA/MN-MDH-2549/2020	2020-12-31	North America	USA	M Health Fairview	Minnesota Department of Health, Public Health Laboratory	Alexandra Lorentz et al
EPI_ISL_913565	USA/MN-MDH-2553/2021	2021-01-02	North America	USA	M Health Fairview	Minnesota Department of Health, Public Health Laboratory	Alexandra Lorentz et al
EPI_ISL_913566	USA/MN-MDH-2554/2021	2021-01-02	North America	USA	M Health Fairview	Minnesota Department of Health, Public Health Laboratory	Alexandra Lorentz et al
EPI_ISL_913569	USA/MN-MDH-2557/2021	2021-01-05	North America	USA	M Health Fairview	Minnesota Department of Health, Public Health Laboratory	Alexandra Lorentz et al
EPI_ISL_913570	USA/MN-MDH-2558/2021	2021-01-05	North America	USA	M Health Fairview	Minnesota Department of Health, Public Health Laboratory	Alexandra Lorentz et al
EPI_ISL_913573	USA/MN-MDH-2561/2021	2021-01-05	North America	USA	M Health Fairview	Minnesota Department of Health, Public Health Laboratory	Alexandra Lorentz et al
EPI_ISL_913576	USA/MN-MDH-2564/2021	2021-01-06	North America	USA	M Health Fairview	Minnesota Department of Health, Public Health Laboratory	Alexandra Lorentz et al
EPI_ISL_913580	USA/MN-MDH-2568/2021	2021-01-06	North America	USA	M Health Fairview	Minnesota Department of Health, Public Health Laboratory	Alexandra Lorentz et al
EPI_ISL_913581	USA/MN-MDH-2569/2021	2021-01-05	North America	USA	M Health Fairview	Minnesota Department of Health, Public Health Laboratory	Alexandra Lorentz et al
EPI_ISL_913582	USA/MN-MDH-2570/2021	2021-01-06	North America	USA	M Health Fairview	Minnesota Department of Health, Public Health Laboratory	Alexandra Lorentz et al
EPI_ISL_913583	USA/MN-MDH-2571/2021	2021-01-06	North America	USA	M Health Fairview	Minnesota Department of Health, Public Health Laboratory	Alexandra Lorentz et al
EPI_ISL_913584	USA/MN-MDH-2572/2021	2021-01-14	North America	USA	M Health Fairview	Minnesota Department of Health, Public Health Laboratory	Alexandra Lorentz et al
EPI_ISL_913585	USA/MN-MDH-2573/2021	2021-01-06	North America	USA	M Health Fairview	Minnesota Department of Health, Public Health Laboratory	Alexandra Lorentz et al
EPI_ISL_982355	USA/MN-MDH-2580/2020	2020-12-31	North America	USA	M Health Fairview	Minnesota Department of Health, Public Health Laboratory	Alexandra Lorentz et al
EPI_ISL_982356	USA/MN-MDH-2581/2021	2021-01-02	North America	USA	M Health Fairview	Minnesota Department of Health, Public Health Laboratory	Alexandra Lorentz et al
EPI_ISL_982357	USA/MN-MDH-2582/2021	2021-01-02	North America	USA	M Health Fairview	Minnesota Department of Health, Public Health Laboratory	Alexandra Lorentz et al
EPI_ISL_982358	USA/MN-MDH-2583/2021	2021-01-02	North America	USA	M Health Fairview	Minnesota Department of Health, Public Health Laboratory	Alexandra Lorentz et al
EPI_ISL_982359	USA/MN-MDH-2584/2021	2021-01-02	North America	USA	M Health Fairview	Minnesota Department of Health, Public Health Laboratory	Alexandra Lorentz et al
EPI_ISL_982360	USA/MN-MDH-2585/2021	2021-01-02	North America	USA	M Health Fairview	Minnesota Department of Health, Public Health Laboratory	Alexandra Lorentz et al
EPI_ISL_982348	USA/MN-MDH-2586/2021	2021-01-02	North America	USA	M Health Fairview	Minnesota Department of Health, Public Health Laboratory	Alexandra Lorentz et al
EPI_ISL_982361	USA/MN-MDH-2587/2021	2021-01-02	North America	USA	M Health Fairview	Minnesota Department of Health, Public Health Laboratory	Alexandra Lorentz et al
EPI_ISL_982363	USA/MN-MDH-2589/2021	2021-01-02	North America	USA	M Health Fairview	Minnesota Department of Health, Public Health Laboratory	Alexandra Lorentz et al
EPI_ISL_982350	USA/MN-MDH-2591/2021	2021-01-02	North America	USA	M Health Fairview	Minnesota Department of Health, Public Health Laboratory	Alexandra Lorentz et al
EPI_ISL_982365	USA/MN-MDH-2592/2021	2021-01-02	North America	USA	M Health Fairview	Minnesota Department of Health, Public Health Laboratory	Alexandra Lorentz et al
EPI_ISL_982351	USA/MN-MDH-2593/2021	2021-01-02	North America	USA	M Health Fairview	Minnesota Department of Health, Public Health Laboratory	Alexandra Lorentz et al
EPI_ISL_982368	USA/MN-MDH-2596/2021	2021-01-02	North America	USA	M Health Fairview	Minnesota Department of Health, Public Health Laboratory	Alexandra Lorentz et al
EPI_ISL_982369	USA/MN-MDH-2597/2021	2021-01-04	North America	USA	M Health Fairview	Minnesota Department of Health, Public Health Laboratory	Alexandra Lorentz et al
EPI_ISL_982371	USA/MN-MDH-2599/2021	2021-01-04	North America	USA	M Health Fairview	Minnesota Department of Health, Public Health Laboratory	Alexandra Lorentz et al
EPI_ISL_982372	USA/MN-MDH-2600/2021	2021-01-04	North America	USA	M Health Fairview	Minnesota Department of Health, Public Health Laboratory	Alexandra Lorentz et al
EPI_ISL_982373	USA/MN-MDH-2601/2021	2021-01-04	North America	USA	M Health Fairview	Minnesota Department of Health, Public Health Laboratory	Alexandra Lorentz et al
EPI_ISL_982375	USA/MN-MDH-2603/2021	2021-01-04	North America	USA	M Health Fairview	Minnesota Department of Health, Public Health Laboratory	Alexandra Lorentz et al
EPI_ISL_982376	USA/MN-MDH-2604/2021	2021-01-04	North America	USA	M Health Fairview	Minnesota Department of Health, Public Health Laboratory	Alexandra Lorentz et al
EPI_ISL_982378	USA/MN-MDH-2606/2021	2021-01-04	North America	USA	M Health Fairview	Minnesota Department of Health, Public Health Laboratory	Alexandra Lorentz et al
EPI_ISL_982379	USA/MN-MDH-2607/2021	2021-01-04	North America	USA	M Health Fairview	Minnesota Department of Health, Public Health Laboratory	Alexandra Lorentz et al
EPI_ISL_982380	USA/MN-MDH-2608/2021	2021-01-04	North America	USA	M Health Fairview	Minnesota Department of Health, Public Health Laboratory	Alexandra Lorentz et al
EPI_ISL_982382	USA/MN-MDH-2610/2021	2021-01-04	North America	USA	M Health Fairview	Minnesota Department of Health, Public Health Laboratory	Alexandra Lorentz et al
EPI_ISL_982383	USA/MN-MDH-2611/2021	2021-01-04	North America	USA	M Health Fairview	Minnesota Department of Health, Public Health Laboratory	Alexandra Lorentz et al
EPI_ISL_982384	USA/MN-MDH-2612/2021	2021-01-03	North America	USA	M Health Fairview	Minnesota Department of Health, Public Health Laboratory	Alexandra Lorentz et al
EPI_ISL_982353	USA/MN-MDH-2613/2021	2021-01-10	North America	USA	M Health Fairview	Minnesota Department of Health, Public Health Laboratory	Alexandra Lorentz et al
EPI_ISL_982385	USA/MN-MDH-2614/2021	2021-01-09	North America	USA	M Health Fairview	Minnesota Department of Health, Public Health Laboratory	Alexandra Lorentz et al
EPI_ISL_982387	USA/MN-MDH-2616/2021	2021-01-09	North America	USA	M Health Fairview	Minnesota Department of Health, Public Health Laboratory	Alexandra Lorentz et al
EPI_ISL_982388	USA/MN-MDH-2617/2021	2021-01-09	North America	USA	M Health Fairview	Minnesota Department of Health, Public Health Laboratory	Alexandra Lorentz et al
EPI_ISL_982390	USA/MN-MDH-2621/2021	2021-01-12	North America	USA	M Health Fairview	Minnesota Department of Health, Public Health Laboratory	Alexandra Lorentz et al
EPI_ISL_982391	USA/MN-MDH-2622/2021	2021-01-12	North America	USA	M Health Fairview	Minnesota Department of Health, Public Health Laboratory	Alexandra Lorentz et al
EPI_ISL_982349	USA/MN-MDH-2624/2021	2021-01-11	North America	USA	M Health Fairview	Minnesota Department of Health, Public Health Laboratory	Alexandra Lorentz et al
EPI_ISL_982392	USA/MN-MDH-2625/2021	2021-01-10	North America	USA	M Health Fairview	Minnesota Department of Health, Public Health Laboratory	Alexandra Lorentz et al
EPI_ISL_982393	USA/MN-MDH-2626/2021	2021-01-11	North America	USA	M Health Fairview	Minnesota Department of Health, Public Health Laboratory	Alexandra Lorentz et al
EPI_ISL_982394	USA/MN-MDH-2627/2021	2021-01-13	North America	USA	M Health Fairview	Minnesota Department of Health, Public Health Laboratory	Alexandra Lorentz et al
EPI_ISL_982395	USA/MN-MDH-2628/2021	2021-01-19	North America	USA	M Health Fairview	Minnesota Department of Health, Public Health Laboratory	Alexandra Lorentz et al
EPI_ISL_982396	USA/MN-MDH-2629/2021	2021-01-11	North America	USA	M Health Fairview	Minnesota Department of Health, Public Health Laboratory	Alexandra Lorentz et al
EPI_ISL_982397	USA/MN-MDH-2630/2021	2021-01-12	North America	USA	M Health Fairview	Minnesota Department of Health, Public Health Laboratory	Alexandra Lorentz et al
EPI_ISL_982399	USA/MN-MDH-2632/2021	2021-01-11	North America	USA	M Health Fairview	Minnesota Department of Health, Public Health Laboratory	Alexandra Lorentz et al
EPI_ISL_982401	USA/MN-MDH-2634/2021	2021-01-12	North America	USA	M Health Fairview	Minnesota Department of Health, Public Health Laboratory	Alexandra Lorentz et al
EPI_ISL_982402	USA/MN-MDH-2635/2021	2021-01-12	North America	USA	M Health Fairview	Minnesota Department of Health, Public Health Laboratory	Alexandra Lorentz et al
EPI_ISL_982352	USA/MN-MDH-2636/2021	2021-01-11	North America	USA	M Health Fairview	Minnesota Department of Health, Public Health Laboratory	Alexandra Lorentz et al
EPI_ISL_982404	USA/MN-MDH-2638/2021	2021-01-11	North America	USA	M Health Fairview	Minnesota Department of Health, Public Health Laboratory	Alexandra Lorentz et al
EPI_ISL_982405	USA/MN-MDH-2639/2021	2021-01-11	North America	USA	M Health Fairview	Minnesota Department of Health, Public Health Laboratory	Alexandra Lorentz et al
EPI_ISL_982406	USA/MN-MDH-2640/2021	2021-01-13	North America	USA	M Health Fairview	Minnesota Department of Health, Public Health Laboratory	Alexandra Lorentz et al
EPI_ISL_982407	USA/MN-MDH-2641/2021	2021-01-12	North America	USA	M Health Fairview	Minnesota Department of Health, Public Health Laboratory	Alexandra Lorentz et al
EPI_ISL_982408	USA/MN-MDH-2642/2021	2021-01-13	North America	USA	M Health Fairview	Minnesota Department of Health, Public Health Laboratory	Alexandra Lorentz et al
EPI_ISL_982410	USA/MN-MDH-2644/2021	2021-01-14	North America	USA	M Health Fairview	Minnesota Department of Health, Public Health Laboratory	Alexandra Lorentz et al
EPI_ISL_982411	USA/MN-MDH-2645/2021	2021-01-12	North America	USA	M Health Fairview	Minnesota Department of Health, Public Health Laboratory	Alexandra Lorentz et al
EPI_ISL_982412	USA/MN-MDH-2646/2021	2021-01-14	North America	USA	M Health Fairview	Minnesota Department of Health, Public Health Laboratory	Alexandra Lorentz et al
EPI_ISL_982413	USA/MN-MDH-2647/2021	2021-01-14	North America	USA	M Health Fairview	Minnesota Department of Health, Public Health Laboratory	Alexandra Lorentz et al
EPI_ISL_982414	USA/MN-MDH-2648/2021	2021-01-14	North America	USA	M Health Fairview	Minnesota Department of Health, Public Health Laboratory	Alexandra Lorentz et al
EPI_ISL_982415	USA/MN-MDH-2649/2021	2021-01-14	North America	USA	M Health Fairview	Minnesota Department of Health, Public Health Laboratory	Alexandra Lorentz et al
EPI_ISL_982347	USA/MN-MDH-2651/2021	2021-01-14	North America	USA	M Health Fairview	Minnesota Department of Health, Public Health Laboratory	Alexandra Lorentz et al
EPI_ISL_982416	USA/MN-MDH-2652/2021	2021-01-14	North America	USA	M Health Fairview	Minnesota Department of Health, Public Health Laboratory	Alexandra Lorentz et al
EPI_ISL_982417	USA/MN-MDH-2653/2021	2021-01-14	North America	USA	M Health Fairview	Minnesota Department of Health, Public Health Laboratory	Alexandra Lorentz et al
EPI_ISL_982418	USA/MN-MDH-2654/2021	2021-01-14	North America	USA	M Health Fairview	Minnesota Department of Health, Public Health Laboratory	Alexandra Lorentz et al
EPI_ISL_982420	USA/MN-MDH-2656/2021	2021-01-15	North America	USA	M Health Fairview	Minnesota Department of Health, Public Health Laboratory	Alexandra Lorentz et al
EPI_ISL_982421	USA/MN-MDH-2657/2021	2021-01-15	North America	USA	M Health Fairview	Minnesota Department of Health, Public Health Laboratory	Alexandra Lorentz et al
EPI_ISL_982422	USA/MN-MDH-2658/2021	2021-01-15	North America	USA	M Health Fairview	Minnesota Department of Health, Public Health Laboratory	Alexandra Lorentz et al
EPI_ISL_982423	USA/MN-MDH-2659/2021	2021-01-15	North America	USA	M Health Fairview	Minnesota Department of Health, Public Health Laboratory	Alexandra Lorentz et al
EPI_ISL_982424	USA/MN-MDH-2660/2021	2021-01-15	North America	USA	M Health Fairview	Minnesota Department of Health, Public Health Laboratory	Alexandra Lorentz et al
EPI_ISL_983701	USA/MN-MDH-2661/2020	2020-11-15	North America	USA	Essentia Health-St. Mary's Medical Center	Minnesota Department of Health, Public Health Laboratory	Alexandra Lorentz et al
EPI_ISL_983702	USA/MN-MDH-2662/2020	2020-11-15	North America	USA	Essentia Health-St. Mary's Medical Center	Minnesota Department of Health, Public Health Laboratory	Alexandra Lorentz et al
EPI_ISL_983699	USA/MN-MDH-2663/2020	2020-11-18	North America	USA	Essentia Health-St. Mary's Medical Center	Minnesota Department of Health, Public Health Laboratory	Alexandra Lorentz et al
EPI_ISL_983703	USA/MN-MDH-2664/2020	2020-11-13	North America	USA	Essentia Health-St. Mary's Medical Center	Minnesota Department of Health, Public Health Laboratory	Alexandra Lorentz et al
EPI_ISL_983704	USA/MN-MDH-2665/2020	2020-11-13	North America	USA	Essentia Health-St. Mary's Medical Center	Minnesota Department of Health, Public Health Laboratory	Alexandra Lorentz et al
EPI_ISL_983700	USA/MN-MDH-2666/2020	2020-11-16	North America	USA	Essentia Health-St. Mary's Medical Center	Minnesota Department of Health, Public Health Laboratory	Alexandra Lorentz et al
EPI_ISL_983681	USA/MN-MDH-2667/2021	2021-01-28	North America	USA	Vault Health	Minnesota Department of Health, Public Health Laboratory	Alexandra Lorentz et al
EPI_ISL_983682	USA/MN-MDH-2670/2021	2021-01-28	North America	USA	Vault Health	Minnesota Department of Health, Public Health Laboratory	Alexandra Lorentz et al
EPI_ISL_983683	USA/MN-MDH-2672/2021	2021-01-28	North America	USA	Vault Health	Minnesota Department of Health, Public Health Laboratory	Alexandra Lorentz et al
EPI_ISL_983685	USA/MN-MDH-2676/2021	2021-01-28	North America	USA	Vault Health	Minnesota Department of Health, Public Health Laboratory	Alexandra Lorentz et al
EPI_ISL_983686	USA/MN-MDH-2677/2021	2021-01-28	North America	USA	Vault Health	Minnesota Department of Health, Public Health Laboratory	Alexandra Lorentz et al
EPI_ISL_983687	USA/MN-MDH-2678/2021	2021-01-28	North America	USA	Vault Health	Minnesota Department of Health, Public Health Laboratory	Alexandra Lorentz et al
EPI_ISL_983688	USA/MN-MDH-2680/2021	2021-01-28	North America	USA	Vault Health	Minnesota Department of Health, Public Health Laboratory	Alexandra Lorentz et al
EPI_ISL_983690	USA/MN-MDH-2683/2021	2021-01-28	North America	USA	Vault Health	Minnesota Department of Health, Public Health Laboratory	Alexandra Lorentz et al
EPI_ISL_983691	USA/MN-MDH-2684/2021	2021-01-28	North America	USA	Vault Health	Minnesota Department of Health, Public Health Laboratory	Alexandra Lorentz et al
EPI_ISL_983668	USA/MN-MDH-2685/2021	2021-01-29	North America	USA	Vault Health	Minnesota Department of Health, Public Health Laboratory	Alexandra Lorentz et al
EPI_ISL_983669	USA/MN-MDH-2686/2021	2021-01-29	North America	USA	Vault Health	Minnesota Department of Health, Public Health Laboratory	Alexandra Lorentz et al
EPI_ISL_983661	USA/MN-MDH-2689/2021	2021-01-31	North America	USA	Vault Health	Minnesota Department of Health, Public Health Laboratory	Alexandra Lorentz et al
EPI_ISL_983670	USA/MN-MDH-2690/2021	2021-01-29	North America	USA	Vault Health	Minnesota Department of Health, Public Health Laboratory	Alexandra Lorentz et al
EPI_ISL_983665	USA/MN-MDH-2692/2021	2021-01-30	North America	USA	Vault Health	Minnesota Department of Health, Public Health Laboratory	Alexandra Lorentz et al
EPI_ISL_983662	USA/MN-MDH-2694/2021	2021-01-31	North America	USA	Vault Health	Minnesota Department of Health, Public Health Laboratory	Alexandra Lorentz et al
EPI_ISL_983663	USA/MN-MDH-2697/2021	2021-01-31	North America	USA	Vault Health	Minnesota Department of Health, Public Health Laboratory	Alexandra Lorentz et al
EPI_ISL_983653	USA/MN-MDH-2698/2021	2021-02-01	North America	USA	Vault Health	Minnesota Department of Health, Public Health Laboratory	Alexandra Lorentz et al
EPI_ISL_983654	USA/MN-MDH-2700/2021	2021-02-01	North America	USA	Vault Health	Minnesota Department of Health, Public Health Laboratory	Alexandra Lorentz et al
EPI_ISL_983655	USA/MN-MDH-2701/2021	2021-02-01	North America	USA	Vault Health	Minnesota Department of Health, Public Health Laboratory	Alexandra Lorentz et al
EPI_ISL_983697	USA/MN-MDH-2702/2021	2021-01-26	North America	USA	Vault Health	Minnesota Department of Health, Public Health Laboratory	Alexandra Lorentz et al
EPI_ISL_983678	USA/MN-MDH-2704/2021	2021-01-28	North America	USA	Vault Health	Minnesota Department of Health, Public Health Laboratory	Alexandra Lorentz et al
EPI_ISL_983694	USA/MN-MDH-2705/2021	2021-01-27	North America	USA	Vault Health	Minnesota Department of Health, Public Health Laboratory	Alexandra Lorentz et al
EPI_ISL_983695	USA/MN-MDH-2707/2021	2021-01-27	North America	USA	Vault Health	Minnesota Department of Health, Public Health Laboratory	Alexandra Lorentz et al
EPI_ISL_983680	USA/MN-MDH-2708/2021	2021-01-28	North America	USA	Vault Health	Minnesota Department of Health, Public Health Laboratory	Alexandra Lorentz et al
EPI_ISL_983693	USA/MN-MDH-2709/2021	2021-01-27	North America	USA	Vault Health	Minnesota Department of Health, Public Health Laboratory	Alexandra Lorentz et al
EPI_ISL_983698	USA/MN-MDH-2710/2021	2021-01-12	North America	USA	Vault Health	Minnesota Department of Health, Public Health Laboratory	Alexandra Lorentz et al
EPI_ISL_983671	USA/MN-MDH-2711/2021	2021-01-29	North America	USA	Vault Health	Minnesota Department of Health, Public Health Laboratory	Alexandra Lorentz et al
EPI_ISL_983667	USA/MN-MDH-2712/2021	2021-01-29	North America	USA	Vault Health	Minnesota Department of Health, Public Health Laboratory	Alexandra Lorentz et al
EPI_ISL_1027258	USA/MN-MDH-2717/2021	2021-01-17	North America	USA	M Health Fairview	Minnesota Department of Health, Public Health Laboratory	Alexandra Lorentz et al
EPI_ISL_1027282	USA/MN-MDH-2718/2021	2021-01-15	North America	USA	M Health Fairview	Minnesota Department of Health, Public Health Laboratory	Alexandra Lorentz et al
EPI_ISL_1027283	USA/MN-MDH-2719/2021	2021-01-15	North America	USA	M Health Fairview	Minnesota Department of Health, Public Health Laboratory	Alexandra Lorentz et al
EPI_ISL_1027252	USA/MN-MDH-2720/2021	2021-01-18	North America	USA	M Health Fairview	Minnesota Department of Health, Public Health Laboratory	Alexandra Lorentz et al
EPI_ISL_1027259	USA/MN-MDH-2721/2021	2021-01-17	North America	USA	M Health Fairview	Minnesota Department of Health, Public Health Laboratory	Alexandra Lorentz et al
EPI_ISL_1027251	USA/MN-MDH-2722/2021	2021-01-19	North America	USA	M Health Fairview	Minnesota Department of Health, Public Health Laboratory	Alexandra Lorentz et al
EPI_ISL_1027250	USA/MN-MDH-2723/2021	2021-01-19	North America	USA	M Health Fairview	Minnesota Department of Health, Public Health Laboratory	Alexandra Lorentz et al
EPI_ISL_1027249	USA/MN-MDH-2724/2021	2021-01-20	North America	USA	M Health Fairview	Minnesota Department of Health, Public Health Laboratory	Alexandra Lorentz et al
EPI_ISL_1027284	USA/MN-MDH-2725/2021	2021-01-15	North America	USA	M Health Fairview	Minnesota Department of Health, Public Health Laboratory	Alexandra Lorentz et al
EPI_ISL_1027266	USA/MN-MDH-2727/2021	2021-01-16	North America	USA	M Health Fairview	Minnesota Department of Health, Public Health Laboratory	Alexandra Lorentz et al
EPI_ISL_1027285	USA/MN-MDH-2728/2021	2021-01-15	North America	USA	M Health Fairview	Minnesota Department of Health, Public Health Laboratory	Alexandra Lorentz et al
EPI_ISL_1027286	USA/MN-MDH-2729/2021	2021-01-15	North America	USA	M Health Fairview	Minnesota Department of Health, Public Health Laboratory	Alexandra Lorentz et al
EPI_ISL_1027287	USA/MN-MDH-2730/2021	2021-01-15	North America	USA	M Health Fairview	Minnesota Department of Health, Public Health Laboratory	Alexandra Lorentz et al
EPI_ISL_1027267	USA/MN-MDH-2731/2021	2021-01-16	North America	USA	M Health Fairview	Minnesota Department of Health, Public Health Laboratory	Alexandra Lorentz et al
EPI_ISL_1027269	USA/MN-MDH-2733/2021	2021-01-16	North America	USA	M Health Fairview	Minnesota Department of Health, Public Health Laboratory	Alexandra Lorentz et al
EPI_ISL_1027270	USA/MN-MDH-2734/2021	2021-01-16	North America	USA	M Health Fairview	Minnesota Department of Health, Public Health Laboratory	Alexandra Lorentz et al
EPI_ISL_1027271	USA/MN-MDH-2735/2021	2021-01-16	North America	USA	M Health Fairview	Minnesota Department of Health, Public Health Laboratory	Alexandra Lorentz et al
EPI_ISL_1027260	USA/MN-MDH-2736/2021	2021-01-17	North America	USA	M Health Fairview	Minnesota Department of Health, Public Health Laboratory	Alexandra Lorentz et al
EPI_ISL_1027253	USA/MN-MDH-2737/2021	2021-01-18	North America	USA	M Health Fairview	Minnesota Department of Health, Public Health Laboratory	Alexandra Lorentz et al
EPI_ISL_1027254	USA/MN-MDH-2738/2021	2021-01-18	North America	USA	M Health Fairview	Minnesota Department of Health, Public Health Laboratory	Alexandra Lorentz et al
EPI_ISL_1027255	USA/MN-MDH-2739/2021	2021-01-18	North America	USA	M Health Fairview	Minnesota Department of Health, Public Health Laboratory	Alexandra Lorentz et al
EPI_ISL_450748	USA/MN-MDH-274/2020	2020-03-29	North America	USA	Minnesota Department of Health, Public Health Laboratory	Minnesota Department of Health, Public Health Laboratory	Matt Plumb et al
EPI_ISL_1027256	USA/MN-MDH-2740/2021	2021-01-18	North America	USA	M Health Fairview	Minnesota Department of Health, Public Health Laboratory	Alexandra Lorentz et al
EPI_ISL_1027257	USA/MN-MDH-2741/2021	2021-01-18	North America	USA	M Health Fairview	Minnesota Department of Health, Public Health Laboratory	Alexandra Lorentz et al
EPI_ISL_1027289	USA/MN-MDH-2745/2021	2021-01-15	North America	USA	Vault Health	Minnesota Department of Health, Public Health Laboratory	Alexandra Lorentz et al
EPI_ISL_1027290	USA/MN-MDH-2747/2021	2021-01-15	North America	USA	Vault Health	Minnesota Department of Health, Public Health Laboratory	Alexandra Lorentz et al
EPI_ISL_1027280	USA/MN-MDH-2748/2021	2021-01-15	North America	USA	Vault Health	Minnesota Department of Health, Public Health Laboratory	Alexandra Lorentz et al
EPI_ISL_450749	USA/MN-MDH-275/2020	2020-03-29	North America	USA	Minnesota Department of Health, Public Health Laboratory	Minnesota Department of Health, Public Health Laboratory	Matt Plumb et al
EPI_ISL_1027291	USA/MN-MDH-2753/2021	2021-01-15	North America	USA	Vault Health	Minnesota Department of Health, Public Health Laboratory	Alexandra Lorentz et al
EPI_ISL_1027272	USA/MN-MDH-2754/2021	2021-01-16	North America	USA	Vault Health	Minnesota Department of Health, Public Health Laboratory	Alexandra Lorentz et al
EPI_ISL_1027273	USA/MN-MDH-2757/2021	2021-01-16	North America	USA	Vault Health	Minnesota Department of Health, Public Health Laboratory	Alexandra Lorentz et al
EPI_ISL_1027274	USA/MN-MDH-2758/2021	2021-01-16	North America	USA	Vault Health	Minnesota Department of Health, Public Health Laboratory	Alexandra Lorentz et al
EPI_ISL_450750	USA/MN-MDH-276/2020	2020-03-29	North America	USA	Minnesota Department of Health, Public Health Laboratory	Minnesota Department of Health, Public Health Laboratory	Matt Plumb et al
EPI_ISL_1027275	USA/MN-MDH-2761/2021	2021-01-16	North America	USA	Vault Health	Minnesota Department of Health, Public Health Laboratory	Alexandra Lorentz et al
EPI_ISL_1064514	USA/MN-MDH-2768/2021	2021-01-22	North America	USA	Vault Health	Minnesota Department of Health, Public Health Laboratory	Alexandra Lorentz et al
EPI_ISL_450751	USA/MN-MDH-277/2020	2020-03-29	North America	USA	Minnesota Department of Health, Public Health Laboratory	Minnesota Department of Health, Public Health Laboratory	Matt Plumb et al
EPI_ISL_1064521	USA/MN-MDH-2772/2021	2021-01-21	North America	USA	M Health Fairview	Minnesota Department of Health, Public Health Laboratory	Alexandra Lorentz et al
EPI_ISL_1064524	USA/MN-MDH-2775/2021	2021-01-25	North America	USA	M Health Fairview	Minnesota Department of Health, Public Health Laboratory	Alexandra Lorentz et al
EPI_ISL_450752	USA/MN-MDH-278/2020	2020-03-29	North America	USA	Minnesota Department of Health, Public Health Laboratory	Minnesota Department of Health, Public Health Laboratory	Matt Plumb et al
EPI_ISL_1064526	USA/MN-MDH-2781/2021	2021-01-26	North America	USA	M Health Fairview	Minnesota Department of Health, Public Health Laboratory	Alexandra Lorentz et al
EPI_ISL_1064513	USA/MN-MDH-2786/2021	2021-01-19	North America	USA	M Health Fairview	Minnesota Department of Health, Public Health Laboratory	Alexandra Lorentz et al
EPI_ISL_1064529	USA/MN-MDH-2787/2021	2021-01-19	North America	USA	M Health Fairview	Minnesota Department of Health, Public Health Laboratory	Alexandra Lorentz et al
EPI_ISL_1064531	USA/MN-MDH-2790/2021	2021-01-19	North America	USA	M Health Fairview	Minnesota Department of Health, Public Health Laboratory	Alexandra Lorentz et al
EPI_ISL_1064532	USA/MN-MDH-2792/2021	2021-01-19	North America	USA	M Health Fairview	Minnesota Department of Health, Public Health Laboratory	Alexandra Lorentz et al
EPI_ISL_1064533	USA/MN-MDH-2793/2021	2021-01-22	North America	USA	M Health Fairview	Minnesota Department of Health, Public Health Laboratory	Alexandra Lorentz et al
EPI_ISL_1064535	USA/MN-MDH-2796/2021	2021-01-20	North America	USA	M Health Fairview	Minnesota Department of Health, Public Health Laboratory	Alexandra Lorentz et al
EPI_ISL_1064536	USA/MN-MDH-2798/2021	2021-01-23	North America	USA	M Health Fairview	Minnesota Department of Health, Public Health Laboratory	Alexandra Lorentz et al
EPI_ISL_1064537	USA/MN-MDH-2800/2021	2021-01-23	North America	USA	M Health Fairview	Minnesota Department of Health, Public Health Laboratory	Alexandra Lorentz et al
EPI_ISL_1064541	USA/MN-MDH-2807/2021	2021-01-21	North America	USA	M Health Fairview	Minnesota Department of Health, Public Health Laboratory	Alexandra Lorentz et al
EPI_ISL_1064542	USA/MN-MDH-2811/2021	2021-01-25	North America	USA	M Health Fairview	Minnesota Department of Health, Public Health Laboratory	Alexandra Lorentz et al
EPI_ISL_1064545	USA/MN-MDH-2815/2021	2021-01-25	North America	USA	M Health Fairview	Minnesota Department of Health, Public Health Laboratory	Alexandra Lorentz et al
EPI_ISL_1064547	USA/MN-MDH-2819/2021	2021-01-25	North America	USA	M Health Fairview	Minnesota Department of Health, Public Health Laboratory	Alexandra Lorentz et al
EPI_ISL_450753	USA/MN-MDH-282/2020	2020-03-30	North America	USA	Minnesota Department of Health, Public Health Laboratory	Minnesota Department of Health, Public Health Laboratory	Matt Plumb et al
EPI_ISL_1064515	USA/MN-MDH-2820/2021	2021-01-26	North America	USA	M Health Fairview	Minnesota Department of Health, Public Health Laboratory	Alexandra Lorentz et al
EPI_ISL_1064381	USA/MN-MDH-2825/2021	2021-01-27	North America	USA	Vault Health	Minnesota Department of Health, Public Health Laboratory	Alexandra Lorentz et al
EPI_ISL_1064389	USA/MN-MDH-2826/2021	2021-02-03	North America	USA	Vault Health	Minnesota Department of Health, Public Health Laboratory	Alexandra Lorentz et al
EPI_ISL_1064382	USA/MN-MDH-2828/2021	2021-02-03	North America	USA	Vault Health	Minnesota Department of Health, Public Health Laboratory	Alexandra Lorentz et al
EPI_ISL_450754	USA/MN-MDH-283/2020	2020-03-30	North America	USA	Minnesota Department of Health, Public Health Laboratory	Minnesota Department of Health, Public Health Laboratory	Matt Plumb et al
EPI_ISL_1064391	USA/MN-MDH-2832/2021	2021-02-02	North America	USA	Vault Health	Minnesota Department of Health, Public Health Laboratory	Alexandra Lorentz et al
EPI_ISL_1064383	USA/MN-MDH-2834/2021	2021-02-03	North America	USA	Vault Health	Minnesota Department of Health, Public Health Laboratory	Alexandra Lorentz et al
EPI_ISL_1064392	USA/MN-MDH-2835/2021	2021-02-02	North America	USA	Vault Health	Minnesota Department of Health, Public Health Laboratory	Alexandra Lorentz et al
EPI_ISL_1064387	USA/MN-MDH-2839/2021	2021-02-02	North America	USA	Vault Health	Minnesota Department of Health, Public Health Laboratory	Alexandra Lorentz et al
EPI_ISL_437361	USA/MN-MDH-284/2020	2020-03-29	North America	USA	Minnesota Department of Health, Public Health Laboratory	Minnesota Department of Health, Public Health Laboratory	Matt Plumb et al
EPI_ISL_1064388	USA/MN-MDH-2840/2021	2021-02-04	North America	USA	Vault Health	Minnesota Department of Health, Public Health Laboratory	Alexandra Lorentz et al
EPI_ISL_1064384	USA/MN-MDH-2841/2021	2021-02-07	North America	USA	Vault Health	Minnesota Department of Health, Public Health Laboratory	Alexandra Lorentz et al
EPI_ISL_1064394	USA/MN-MDH-2843/2021	2021-02-05	North America	USA	Vault Health	Minnesota Department of Health, Public Health Laboratory	Alexandra Lorentz et al
EPI_ISL_1064395	USA/MN-MDH-2846/2021	2021-02-07	North America	USA	Vault Health	Minnesota Department of Health, Public Health Laboratory	Alexandra Lorentz et al
EPI_ISL_1064396	USA/MN-MDH-2847/2021	2021-02-04	North America	USA	Vault Health	Minnesota Department of Health, Public Health Laboratory	Alexandra Lorentz et al
EPI_ISL_1064397	USA/MN-MDH-2849/2021	2021-02-05	North America	USA	Vault Health	Minnesota Department of Health, Public Health Laboratory	Alexandra Lorentz et al
EPI_ISL_450755	USA/MN-MDH-285/2020	2020-03-30	North America	USA	Minnesota Department of Health, Public Health Laboratory	Minnesota Department of Health, Public Health Laboratory	Matt Plumb et al
EPI_ISL_1064398	USA/MN-MDH-2850/2021	2021-02-05	North America	USA	Vault Health	Minnesota Department of Health, Public Health Laboratory	Alexandra Lorentz et al
EPI_ISL_1064400	USA/MN-MDH-2852/2021	2021-02-05	North America	USA	Vault Health	Minnesota Department of Health, Public Health Laboratory	Alexandra Lorentz et al
EPI_ISL_1064401	USA/MN-MDH-2853/2021	2021-02-05	North America	USA	Vault Health	Minnesota Department of Health, Public Health Laboratory	Alexandra Lorentz et al
EPI_ISL_1064403	USA/MN-MDH-2856/2021	2021-02-07	North America	USA	M Health Fairview	Minnesota Department of Health, Public Health Laboratory	Alexandra Lorentz et al
EPI_ISL_1064404	USA/MN-MDH-2857/2021	2021-02-05	North America	USA	M Health Fairview	Minnesota Department of Health, Public Health Laboratory	Alexandra Lorentz et al
EPI_ISL_1064385	USA/MN-MDH-2859/2021	2021-02-10	North America	USA	M Health Fairview	Minnesota Department of Health, Public Health Laboratory	Alexandra Lorentz et al
EPI_ISL_437362	USA/MN-MDH-286/2020	2020-03-29	North America	USA	Minnesota Department of Health, Public Health Laboratory	Minnesota Department of Health, Public Health Laboratory	Matt Plumb et al
EPI_ISL_1132730	USA/MN-MDH-2861/2021	2021-01-15	North America	USA	Mayo Clinic & Mayo Clinic Laboratories	Minnesota Department of Health, Public Health Laboratory	Alexandra Lorentz et al
EPI_ISL_1132731	USA/MN-MDH-2862/2021	2021-01-15	North America	USA	Mayo Clinic & Mayo Clinic Laboratories	Minnesota Department of Health, Public Health Laboratory	Alexandra Lorentz et al
EPI_ISL_1132733	USA/MN-MDH-2864/2021	2021-01-28	North America	USA	Vault Health	Minnesota Department of Health, Public Health Laboratory	Alexandra Lorentz et al
EPI_ISL_1132734	USA/MN-MDH-2865/2021	2021-01-20	North America	USA	M Health Fairview	Minnesota Department of Health, Public Health Laboratory	Alexandra Lorentz et al
EPI_ISL_1132735	USA/MN-MDH-2866/2021	2021-02-02	North America	USA	M Health Fairview	Minnesota Department of Health, Public Health Laboratory	Alexandra Lorentz et al
EPI_ISL_1132736	USA/MN-MDH-2867/2021	2021-02-01	North America	USA	M Health Fairview	Minnesota Department of Health, Public Health Laboratory	Alexandra Lorentz et al
EPI_ISL_1132737	USA/MN-MDH-2869/2021	2021-02-01	North America	USA	M Health Fairview	Minnesota Department of Health, Public Health Laboratory	Alexandra Lorentz et al
EPI_ISL_450756	USA/MN-MDH-287/2020	2020-03-31	North America	USA	Minnesota Department of Health, Public Health Laboratory	Minnesota Department of Health, Public Health Laboratory	Matt Plumb et al
EPI_ISL_1132738	USA/MN-MDH-2870/2021	2021-01-31	North America	USA	M Health Fairview	Minnesota Department of Health, Public Health Laboratory	Alexandra Lorentz et al
EPI_ISL_1132739	USA/MN-MDH-2871/2021	2021-01-29	North America	USA	M Health Fairview	Minnesota Department of Health, Public Health Laboratory	Alexandra Lorentz et al
EPI_ISL_1132740	USA/MN-MDH-2872/2021	2021-01-29	North America	USA	M Health Fairview	Minnesota Department of Health, Public Health Laboratory	Alexandra Lorentz et al
EPI_ISL_1132741	USA/MN-MDH-2873/2021	2021-01-28	North America	USA	M Health Fairview	Minnesota Department of Health, Public Health Laboratory	Alexandra Lorentz et al
EPI_ISL_1132743	USA/MN-MDH-2875/2021	2021-01-29	North America	USA	HealthPartners Central Lab	Minnesota Department of Health, Public Health Laboratory	Alexandra Lorentz et al
EPI_ISL_1132746	USA/MN-MDH-2878/2021	2021-01-26	North America	USA	M Health Fairview	Minnesota Department of Health, Public Health Laboratory	Alexandra Lorentz et al
EPI_ISL_1132747	USA/MN-MDH-2879/2021	2021-01-26	North America	USA	M Health Fairview	Minnesota Department of Health, Public Health Laboratory	Alexandra Lorentz et al
EPI_ISL_450757	USA/MN-MDH-288/2020	2020-03-31	North America	USA	Minnesota Department of Health, Public Health Laboratory	Minnesota Department of Health, Public Health Laboratory	Matt Plumb et al
EPI_ISL_1132750	USA/MN-MDH-2882/2021	2021-01-26	North America	USA	M Health Fairview	Minnesota Department of Health, Public Health Laboratory	Alexandra Lorentz et al
EPI_ISL_1132751	USA/MN-MDH-2883/2021	2021-01-28	North America	USA	M Health Fairview	Minnesota Department of Health, Public Health Laboratory	Alexandra Lorentz et al
EPI_ISL_1132752	USA/MN-MDH-2884/2021	2021-01-26	North America	USA	M Health Fairview	Minnesota Department of Health, Public Health Laboratory	Alexandra Lorentz et al
EPI_ISL_1132753	USA/MN-MDH-2885/2021	2021-01-28	North America	USA	M Health Fairview	Minnesota Department of Health, Public Health Laboratory	Alexandra Lorentz et al
EPI_ISL_1132754	USA/MN-MDH-2886/2021	2021-01-26	North America	USA	M Health Fairview	Minnesota Department of Health, Public Health Laboratory	Alexandra Lorentz et al
EPI_ISL_1132755	USA/MN-MDH-2887/2021	2021-01-26	North America	USA	M Health Fairview	Minnesota Department of Health, Public Health Laboratory	Alexandra Lorentz et al
EPI_ISL_1132757	USA/MN-MDH-2889/2021	2021-01-29	North America	USA	M Health Fairview	Minnesota Department of Health, Public Health Laboratory	Alexandra Lorentz et al
EPI_ISL_450758	USA/MN-MDH-289/2020	2020-03-31	North America	USA	Minnesota Department of Health, Public Health Laboratory	Minnesota Department of Health, Public Health Laboratory	Matt Plumb et al
EPI_ISL_1132759	USA/MN-MDH-2891/2021	2021-01-28	North America	USA	M Health Fairview	Minnesota Department of Health, Public Health Laboratory	Alexandra Lorentz et al
EPI_ISL_1132760	USA/MN-MDH-2892/2021	2021-01-28	North America	USA	M Health Fairview	Minnesota Department of Health, Public Health Laboratory	Alexandra Lorentz et al
EPI_ISL_1132761	USA/MN-MDH-2893/2021	2021-01-29	North America	USA	M Health Fairview	Minnesota Department of Health, Public Health Laboratory	Alexandra Lorentz et al
EPI_ISL_1132762	USA/MN-MDH-2894/2021	2021-01-29	North America	USA	M Health Fairview	Minnesota Department of Health, Public Health Laboratory	Alexandra Lorentz et al
EPI_ISL_1132763	USA/MN-MDH-2895/2021	2021-01-29	North America	USA	M Health Fairview	Minnesota Department of Health, Public Health Laboratory	Alexandra Lorentz et al
EPI_ISL_1132764	USA/MN-MDH-2896/2021	2021-01-29	North America	USA	M Health Fairview	Minnesota Department of Health, Public Health Laboratory	Alexandra Lorentz et al
EPI_ISL_1132766	USA/MN-MDH-2898/2021	2021-01-28	North America	USA	M Health Fairview	Minnesota Department of Health, Public Health Laboratory	Alexandra Lorentz et al
EPI_ISL_1132767	USA/MN-MDH-2899/2021	2021-02-01	North America	USA	M Health Fairview	Minnesota Department of Health, Public Health Laboratory	Alexandra Lorentz et al
EPI_ISL_450759	USA/MN-MDH-290/2020	2020-03-30	North America	USA	Minnesota Department of Health, Public Health Laboratory	Minnesota Department of Health, Public Health Laboratory	Matt Plumb et al
EPI_ISL_1132768	USA/MN-MDH-2900/2021	2021-02-01	North America	USA	M Health Fairview	Minnesota Department of Health, Public Health Laboratory	Alexandra Lorentz et al
EPI_ISL_1132769	USA/MN-MDH-2901/2021	2021-02-01	North America	USA	M Health Fairview	Minnesota Department of Health, Public Health Laboratory	Alexandra Lorentz et al
EPI_ISL_1132771	USA/MN-MDH-2903/2021	2021-02-01	North America	USA	M Health Fairview	Minnesota Department of Health, Public Health Laboratory	Alexandra Lorentz et al
EPI_ISL_1132772	USA/MN-MDH-2904/2021	2021-02-01	North America	USA	M Health Fairview	Minnesota Department of Health, Public Health Laboratory	Alexandra Lorentz et al
EPI_ISL_1132773	USA/MN-MDH-2906/2021	2021-02-01	North America	USA	M Health Fairview	Minnesota Department of Health, Public Health Laboratory	Alexandra Lorentz et al
EPI_ISL_1132775	USA/MN-MDH-2908/2021	2021-02-01	North America	USA	M Health Fairview	Minnesota Department of Health, Public Health Laboratory	Alexandra Lorentz et al
EPI_ISL_450760	USA/MN-MDH-291/2020	2020-03-30	North America	USA	Minnesota Department of Health, Public Health Laboratory	Minnesota Department of Health, Public Health Laboratory	Matt Plumb et al
EPI_ISL_1132777	USA/MN-MDH-2910/2021	2021-01-26	North America	USA	M Health Fairview	Minnesota Department of Health, Public Health Laboratory	Alexandra Lorentz et al
EPI_ISL_1132778	USA/MN-MDH-2911/2021	2021-01-26	North America	USA	M Health Fairview	Minnesota Department of Health, Public Health Laboratory	Alexandra Lorentz et al
EPI_ISL_1132779	USA/MN-MDH-2912/2021	2021-01-25	North America	USA	M Health Fairview	Minnesota Department of Health, Public Health Laboratory	Alexandra Lorentz et al
EPI_ISL_1132780	USA/MN-MDH-2913/2021	2021-01-27	North America	USA	M Health Fairview	Minnesota Department of Health, Public Health Laboratory	Alexandra Lorentz et al
EPI_ISL_1132782	USA/MN-MDH-2915/2021	2021-01-28	North America	USA	M Health Fairview	Minnesota Department of Health, Public Health Laboratory	Alexandra Lorentz et al
EPI_ISL_1132783	USA/MN-MDH-2916/2021	2021-01-28	North America	USA	M Health Fairview	Minnesota Department of Health, Public Health Laboratory	Alexandra Lorentz et al
EPI_ISL_1132784	USA/MN-MDH-2917/2021	2021-01-27	North America	USA	M Health Fairview	Minnesota Department of Health, Public Health Laboratory	Alexandra Lorentz et al
EPI_ISL_450761	USA/MN-MDH-292/2020	2020-03-30	North America	USA	Minnesota Department of Health, Public Health Laboratory	Minnesota Department of Health, Public Health Laboratory	Matt Plumb et al
EPI_ISL_1132787	USA/MN-MDH-2920/2021	2021-01-27	North America	USA	M Health Fairview	Minnesota Department of Health, Public Health Laboratory	Alexandra Lorentz et al
EPI_ISL_1132788	USA/MN-MDH-2921/2021	2021-01-27	North America	USA	M Health Fairview	Minnesota Department of Health, Public Health Laboratory	Alexandra Lorentz et al
EPI_ISL_1132789	USA/MN-MDH-2922/2021	2021-01-27	North America	USA	M Health Fairview	Minnesota Department of Health, Public Health Laboratory	Alexandra Lorentz et al
EPI_ISL_1132790	USA/MN-MDH-2923/2021	2021-01-27	North America	USA	M Health Fairview	Minnesota Department of Health, Public Health Laboratory	Alexandra Lorentz et al
EPI_ISL_1132791	USA/MN-MDH-2924/2021	2021-02-03	North America	USA	Vault Health	Minnesota Department of Health, Public Health Laboratory	Alexandra Lorentz et al
EPI_ISL_1132793	USA/MN-MDH-2927/2021	2021-02-05	North America	USA	Vault Health	Minnesota Department of Health, Public Health Laboratory	Alexandra Lorentz et al
EPI_ISL_1132794	USA/MN-MDH-2928/2021	2021-02-05	North America	USA	Vault Health	Minnesota Department of Health, Public Health Laboratory	Alexandra Lorentz et al
EPI_ISL_450762	USA/MN-MDH-293/2020	2020-03-30	North America	USA	Minnesota Department of Health, Public Health Laboratory	Minnesota Department of Health, Public Health Laboratory	Matt Plumb et al
EPI_ISL_1132797	USA/MN-MDH-2931/2021	2021-02-06	North America	USA	Vault Health	Minnesota Department of Health, Public Health Laboratory	Alexandra Lorentz et al
EPI_ISL_1132798	USA/MN-MDH-2932/2021	2021-02-06	North America	USA	Vault Health	Minnesota Department of Health, Public Health Laboratory	Alexandra Lorentz et al
EPI_ISL_1132801	USA/MN-MDH-2936/2021	2021-02-05	North America	USA	Vault Health	Minnesota Department of Health, Public Health Laboratory	Alexandra Lorentz et al
EPI_ISL_1132810	USA/MN-MDH-2946/2021	2021-02-02	North America	USA	M Health Fairview	Minnesota Department of Health, Public Health Laboratory	Alexandra Lorentz et al
EPI_ISL_1132811	USA/MN-MDH-2947/2021	2021-02-01	North America	USA	M Health Fairview	Minnesota Department of Health, Public Health Laboratory	Alexandra Lorentz et al
EPI_ISL_1132812	USA/MN-MDH-2948/2021	2021-02-02	North America	USA	M Health Fairview	Minnesota Department of Health, Public Health Laboratory	Alexandra Lorentz et al
EPI_ISL_1132813	USA/MN-MDH-2949/2021	2021-02-09	North America	USA	Allina Health Laboratory	Minnesota Department of Health, Public Health Laboratory	Alexandra Lorentz et al
EPI_ISL_450763	USA/MN-MDH-295/2020	2020-03-26	North America	USA	Minnesota Department of Health, Public Health Laboratory	Minnesota Department of Health, Public Health Laboratory	Matt Plumb et al
EPI_ISL_1121557	USA/MN-MDH-2951/2021	2021-02-10	North America	USA	Minnesota Department of Health, Public Health Laboratory	Minnesota Department of Health, Public Health Laboratory	Alexandra Lorentz et al
EPI_ISL_1121559	USA/MN-MDH-2953/2021	2021-02-12	North America	USA	Minnesota Department of Health, Public Health Laboratory	Minnesota Department of Health, Public Health Laboratory	Alexandra Lorentz et al
EPI_ISL_1121560	USA/MN-MDH-2954/2021	2021-02-03	North America	USA	M Health Fairview	Minnesota Department of Health, Public Health Laboratory	Alexandra Lorentz et al
EPI_ISL_450764	USA/MN-MDH-296/2020	2020-03-30	North America	USA	Minnesota Department of Health, Public Health Laboratory	Minnesota Department of Health, Public Health Laboratory	Matt Plumb et al
EPI_ISL_1137255	USA/MN-MDH-2969/2021	2021-02-05	North America	USA	M Health Fairview	Minnesota Department of Health, Public Health Laboratory	Alexandra Lorentz et al
EPI_ISL_450765	USA/MN-MDH-297/2020	2020-03-26	North America	USA	Minnesota Department of Health, Public Health Laboratory	Minnesota Department of Health, Public Health Laboratory	Matt Plumb et al
EPI_ISL_1121576	USA/MN-MDH-2971/2021	2021-02-05	North America	USA	M Health Fairview	Minnesota Department of Health, Public Health Laboratory	Alexandra Lorentz et al
EPI_ISL_1121585	USA/MN-MDH-2980/2021	2021-02-05	North America	USA	M Health Fairview	Minnesota Department of Health, Public Health Laboratory	Alexandra Lorentz et al
EPI_ISL_1121586	USA/MN-MDH-2983/2021	2021-02-08	North America	USA	M Health Fairview	Minnesota Department of Health, Public Health Laboratory	Alexandra Lorentz et al
EPI_ISL_1121590	USA/MN-MDH-2987/2021	2021-02-17	North America	USA	Minnesota Department of Health, Public Health Laboratory	Minnesota Department of Health, Public Health Laboratory	Alexandra Lorentz et al
EPI_ISL_450766	USA/MN-MDH-299/2020	2020-03-30	North America	USA	Minnesota Department of Health, Public Health Laboratory	Minnesota Department of Health, Public Health Laboratory	Matt Plumb et al
EPI_ISL_450767	USA/MN-MDH-300/2020	2020-03-30	North America	USA	Minnesota Department of Health, Public Health Laboratory	Minnesota Department of Health, Public Health Laboratory	Matt Plumb et al
EPI_ISL_450768	USA/MN-MDH-301/2020	2020-03-30	North America	USA	Minnesota Department of Health, Public Health Laboratory	Minnesota Department of Health, Public Health Laboratory	Matt Plumb et al
EPI_ISL_450769	USA/MN-MDH-304/2020	2020-03-31	North America	USA	Minnesota Department of Health, Public Health Laboratory	Minnesota Department of Health, Public Health Laboratory	Matt Plumb et al
EPI_ISL_450770	USA/MN-MDH-305/2020	2020-03-20	North America	USA	Minnesota Department of Health, Public Health Laboratory	Minnesota Department of Health, Public Health Laboratory	Matt Plumb et al
EPI_ISL_1184232	USA/MN-MDH-3082/2021	2021-02-15	North America	USA	M Health Fairview	Minnesota Department of Health, Public Health Laboratory	Alexandra Lorentz et al
EPI_ISL_1184233	USA/MN-MDH-3083/2021	2021-02-15	North America	USA	M Health Fairview	Minnesota Department of Health, Public Health Laboratory	Alexandra Lorentz et al
EPI_ISL_1184234	USA/MN-MDH-3084/2021	2021-02-14	North America	USA	M Health Fairview	Minnesota Department of Health, Public Health Laboratory	Alexandra Lorentz et al
EPI_ISL_1184235	USA/MN-MDH-3085/2021	2021-02-12	North America	USA	M Health Fairview	Minnesota Department of Health, Public Health Laboratory	Alexandra Lorentz et al
EPI_ISL_1184238	USA/MN-MDH-3088/2021	2021-01-08	North America	USA	Mayo Clinic & Mayo Clinic Laboratories	Minnesota Department of Health, Public Health Laboratory	Alexandra Lorentz et al
EPI_ISL_1184239	USA/MN-MDH-3089/2021	2021-01-04	North America	USA	Mayo Clinic & Mayo Clinic Laboratories	Minnesota Department of Health, Public Health Laboratory	Alexandra Lorentz et al
EPI_ISL_1184240	USA/MN-MDH-3090/2021	2021-01-07	North America	USA	Mayo Clinic & Mayo Clinic Laboratories	Minnesota Department of Health, Public Health Laboratory	Alexandra Lorentz et al
EPI_ISL_1184241	USA/MN-MDH-3091/2021	2021-01-06	North America	USA	Mayo Clinic & Mayo Clinic Laboratories	Minnesota Department of Health, Public Health Laboratory	Alexandra Lorentz et al
EPI_ISL_1184242	USA/MN-MDH-3092/2021	2021-01-07	North America	USA	Mayo Clinic & Mayo Clinic Laboratories	Minnesota Department of Health, Public Health Laboratory	Alexandra Lorentz et al
EPI_ISL_1184243	USA/MN-MDH-3093/2021	2021-01-06	North America	USA	Mayo Clinic & Mayo Clinic Laboratories	Minnesota Department of Health, Public Health Laboratory	Alexandra Lorentz et al
EPI_ISL_1184244	USA/MN-MDH-3094/2021	2021-01-04	North America	USA	Mayo Clinic & Mayo Clinic Laboratories	Minnesota Department of Health, Public Health Laboratory	Alexandra Lorentz et al
EPI_ISL_1184245	USA/MN-MDH-3095/2021	2021-01-04	North America	USA	Mayo Clinic & Mayo Clinic Laboratories	Minnesota Department of Health, Public Health Laboratory	Alexandra Lorentz et al
EPI_ISL_1184246	USA/MN-MDH-3096/2021	2021-01-08	North America	USA	Mayo Clinic & Mayo Clinic Laboratories	Minnesota Department of Health, Public Health Laboratory	Alexandra Lorentz et al
EPI_ISL_1184247	USA/MN-MDH-3097/2021	2021-01-08	North America	USA	Mayo Clinic & Mayo Clinic Laboratories	Minnesota Department of Health, Public Health Laboratory	Alexandra Lorentz et al
EPI_ISL_1184248	USA/MN-MDH-3098/2021	2021-01-07	North America	USA	Mayo Clinic & Mayo Clinic Laboratories	Minnesota Department of Health, Public Health Laboratory	Alexandra Lorentz et al
EPI_ISL_450771	USA/MN-MDH-310/2020	2020-03-30	North America	USA	Minnesota Department of Health, Public Health Laboratory	Minnesota Department of Health, Public Health Laboratory	Matt Plumb et al
EPI_ISL_1184251	USA/MN-MDH-3101/2021	2021-01-05	North America	USA	Mayo Clinic & Mayo Clinic Laboratories	Minnesota Department of Health, Public Health Laboratory	Alexandra Lorentz et al
EPI_ISL_1184252	USA/MN-MDH-3102/2021	2021-01-06	North America	USA	Mayo Clinic & Mayo Clinic Laboratories	Minnesota Department of Health, Public Health Laboratory	Alexandra Lorentz et al
EPI_ISL_1184253	USA/MN-MDH-3103/2021	2021-01-03	North America	USA	Mayo Clinic & Mayo Clinic Laboratories	Minnesota Department of Health, Public Health Laboratory	Alexandra Lorentz et al
EPI_ISL_1184254	USA/MN-MDH-3104/2021	2021-01-06	North America	USA	Mayo Clinic & Mayo Clinic Laboratories	Minnesota Department of Health, Public Health Laboratory	Alexandra Lorentz et al
EPI_ISL_1184255	USA/MN-MDH-3105/2021	2021-01-07	North America	USA	Mayo Clinic & Mayo Clinic Laboratories	Minnesota Department of Health, Public Health Laboratory	Alexandra Lorentz et al
EPI_ISL_1184256	USA/MN-MDH-3106/2021	2021-01-04	North America	USA	Mayo Clinic & Mayo Clinic Laboratories	Minnesota Department of Health, Public Health Laboratory	Alexandra Lorentz et al
EPI_ISL_1184258	USA/MN-MDH-3108/2021	2021-01-06	North America	USA	Mayo Clinic & Mayo Clinic Laboratories	Minnesota Department of Health, Public Health Laboratory	Alexandra Lorentz et al
EPI_ISL_1184259	USA/MN-MDH-3109/2021	2021-01-08	North America	USA	Mayo Clinic & Mayo Clinic Laboratories	Minnesota Department of Health, Public Health Laboratory	Alexandra Lorentz et al
EPI_ISL_1184260	USA/MN-MDH-3110/2021	2021-01-04	North America	USA	Mayo Clinic & Mayo Clinic Laboratories	Minnesota Department of Health, Public Health Laboratory	Alexandra Lorentz et al
EPI_ISL_1184263	USA/MN-MDH-3114/2021	2021-01-06	North America	USA	Mayo Clinic & Mayo Clinic Laboratories	Minnesota Department of Health, Public Health Laboratory	Alexandra Lorentz et al
EPI_ISL_1184264	USA/MN-MDH-3115/2021	2021-01-08	North America	USA	Mayo Clinic & Mayo Clinic Laboratories	Minnesota Department of Health, Public Health Laboratory	Alexandra Lorentz et al
EPI_ISL_1184265	USA/MN-MDH-3116/2021	2021-01-03	North America	USA	Mayo Clinic & Mayo Clinic Laboratories	Minnesota Department of Health, Public Health Laboratory	Alexandra Lorentz et al
EPI_ISL_1184266	USA/MN-MDH-3117/2021	2021-01-06	North America	USA	Mayo Clinic & Mayo Clinic Laboratories	Minnesota Department of Health, Public Health Laboratory	Alexandra Lorentz et al
EPI_ISL_1184267	USA/MN-MDH-3118/2021	2021-01-06	North America	USA	Mayo Clinic & Mayo Clinic Laboratories	Minnesota Department of Health, Public Health Laboratory	Alexandra Lorentz et al
EPI_ISL_1184268	USA/MN-MDH-3119/2021	2021-01-04	North America	USA	Mayo Clinic & Mayo Clinic Laboratories	Minnesota Department of Health, Public Health Laboratory	Alexandra Lorentz et al
EPI_ISL_450772	USA/MN-MDH-312/2020	2020-03-30	North America	USA	Minnesota Department of Health, Public Health Laboratory	Minnesota Department of Health, Public Health Laboratory	Matt Plumb et al
EPI_ISL_1184269	USA/MN-MDH-3120/2021	2021-01-08	North America	USA	Mayo Clinic & Mayo Clinic Laboratories	Minnesota Department of Health, Public Health Laboratory	Alexandra Lorentz et al
EPI_ISL_1184270	USA/MN-MDH-3121/2021	2021-01-05	North America	USA	Mayo Clinic & Mayo Clinic Laboratories	Minnesota Department of Health, Public Health Laboratory	Alexandra Lorentz et al
EPI_ISL_1184272	USA/MN-MDH-3123/2021	2021-01-04	North America	USA	Mayo Clinic & Mayo Clinic Laboratories	Minnesota Department of Health, Public Health Laboratory	Alexandra Lorentz et al
EPI_ISL_1184274	USA/MN-MDH-3125/2021	2021-01-06	North America	USA	Mayo Clinic & Mayo Clinic Laboratories	Minnesota Department of Health, Public Health Laboratory	Alexandra Lorentz et al
EPI_ISL_1184276	USA/MN-MDH-3127/2021	2021-01-05	North America	USA	Mayo Clinic & Mayo Clinic Laboratories	Minnesota Department of Health, Public Health Laboratory	Alexandra Lorentz et al
EPI_ISL_1184277	USA/MN-MDH-3128/2021	2021-01-09	North America	USA	Mayo Clinic & Mayo Clinic Laboratories	Minnesota Department of Health, Public Health Laboratory	Alexandra Lorentz et al
EPI_ISL_450773	USA/MN-MDH-313/2020	2020-03-30	North America	USA	Minnesota Department of Health, Public Health Laboratory	Minnesota Department of Health, Public Health Laboratory	Matt Plumb et al
EPI_ISL_1184279	USA/MN-MDH-3130/2021	2021-01-08	North America	USA	Mayo Clinic & Mayo Clinic Laboratories	Minnesota Department of Health, Public Health Laboratory	Alexandra Lorentz et al
EPI_ISL_1184284	USA/MN-MDH-3135/2021	2021-01-06	North America	USA	Mayo Clinic & Mayo Clinic Laboratories	Minnesota Department of Health, Public Health Laboratory	Alexandra Lorentz et al
EPI_ISL_1184285	USA/MN-MDH-3136/2021	2021-01-04	North America	USA	Mayo Clinic & Mayo Clinic Laboratories	Minnesota Department of Health, Public Health Laboratory	Alexandra Lorentz et al
EPI_ISL_1184287	USA/MN-MDH-3138/2021	2021-02-09	North America	USA	M Health Fairview	Minnesota Department of Health, Public Health Laboratory	Alexandra Lorentz et al
EPI_ISL_1184288	USA/MN-MDH-3139/2021	2021-02-09	North America	USA	M Health Fairview	Minnesota Department of Health, Public Health Laboratory	Alexandra Lorentz et al
EPI_ISL_1184289	USA/MN-MDH-3140/2021	2021-02-09	North America	USA	M Health Fairview	Minnesota Department of Health, Public Health Laboratory	Alexandra Lorentz et al
EPI_ISL_1184290	USA/MN-MDH-3141/2021	2021-02-09	North America	USA	M Health Fairview	Minnesota Department of Health, Public Health Laboratory	Alexandra Lorentz et al
EPI_ISL_1184291	USA/MN-MDH-3142/2021	2021-02-09	North America	USA	M Health Fairview	Minnesota Department of Health, Public Health Laboratory	Alexandra Lorentz et al
EPI_ISL_1184292	USA/MN-MDH-3143/2021	2021-02-09	North America	USA	M Health Fairview	Minnesota Department of Health, Public Health Laboratory	Alexandra Lorentz et al
EPI_ISL_1184293	USA/MN-MDH-3144/2021	2021-02-09	North America	USA	M Health Fairview	Minnesota Department of Health, Public Health Laboratory	Alexandra Lorentz et al
EPI_ISL_1184294	USA/MN-MDH-3145/2021	2021-02-09	North America	USA	M Health Fairview	Minnesota Department of Health, Public Health Laboratory	Alexandra Lorentz et al
EPI_ISL_437363	USA/MN-MDH-315/2020	2020-03-31	North America	USA	Minnesota Department of Health, Public Health Laboratory	Minnesota Department of Health, Public Health Laboratory	Matt Plumb et al
EPI_ISL_1184301	USA/MN-MDH-3152/2021	2021-02-10	North America	USA	M Health Fairview	Minnesota Department of Health, Public Health Laboratory	Alexandra Lorentz et al
EPI_ISL_1184302	USA/MN-MDH-3153/2021	2021-02-10	North America	USA	M Health Fairview	Minnesota Department of Health, Public Health Laboratory	Alexandra Lorentz et al
EPI_ISL_1196199	USA/MN-MDH-3155/2021	2021-02-15	North America	USA	M Health Fairview	Minnesota Department of Health, Public Health Laboratory	Alexandra Lorentz et al
EPI_ISL_1196200	USA/MN-MDH-3156/2021	2021-02-15	North America	USA	M Health Fairview	Minnesota Department of Health, Public Health Laboratory	Alexandra Lorentz et al
EPI_ISL_1196201	USA/MN-MDH-3157/2021	2021-02-15	North America	USA	M Health Fairview	Minnesota Department of Health, Public Health Laboratory	Alexandra Lorentz et al
EPI_ISL_1196202	USA/MN-MDH-3158/2021	2021-02-15	North America	USA	M Health Fairview	Minnesota Department of Health, Public Health Laboratory	Alexandra Lorentz et al
EPI_ISL_1196203	USA/MN-MDH-3159/2021	2021-02-10	North America	USA	M Health Fairview	Minnesota Department of Health, Public Health Laboratory	Alexandra Lorentz et al
EPI_ISL_450774	USA/MN-MDH-316/2020	2020-03-30	North America	USA	Minnesota Department of Health, Public Health Laboratory	Minnesota Department of Health, Public Health Laboratory	Matt Plumb et al
EPI_ISL_1196207	USA/MN-MDH-3163/2021	2021-02-11	North America	USA	M Health Fairview	Minnesota Department of Health, Public Health Laboratory	Alexandra Lorentz et al
EPI_ISL_1196210	USA/MN-MDH-3166/2021	2021-02-16	North America	USA	M Health Fairview	Minnesota Department of Health, Public Health Laboratory	Alexandra Lorentz et al
EPI_ISL_1196211	USA/MN-MDH-3167/2021	2021-02-10	North America	USA	M Health Fairview	Minnesota Department of Health, Public Health Laboratory	Alexandra Lorentz et al
EPI_ISL_1196212	USA/MN-MDH-3168/2021	2021-02-11	North America	USA	M Health Fairview	Minnesota Department of Health, Public Health Laboratory	Alexandra Lorentz et al
EPI_ISL_1196213	USA/MN-MDH-3169/2021	2021-02-16	North America	USA	M Health Fairview	Minnesota Department of Health, Public Health Laboratory	Alexandra Lorentz et al
EPI_ISL_450775	USA/MN-MDH-317/2020	2020-03-30	North America	USA	Minnesota Department of Health, Public Health Laboratory	Minnesota Department of Health, Public Health Laboratory	Matt Plumb et al
EPI_ISL_1196218	USA/MN-MDH-3174/2021	2021-02-16	North America	USA	M Health Fairview	Minnesota Department of Health, Public Health Laboratory	Alexandra Lorentz et al
EPI_ISL_1196222	USA/MN-MDH-3178/2021	2021-02-12	North America	USA	M Health Fairview	Minnesota Department of Health, Public Health Laboratory	Alexandra Lorentz et al
EPI_ISL_1196223	USA/MN-MDH-3179/2021	2021-02-12	North America	USA	M Health Fairview	Minnesota Department of Health, Public Health Laboratory	Alexandra Lorentz et al
EPI_ISL_450776	USA/MN-MDH-318/2020	2020-03-30	North America	USA	Minnesota Department of Health, Public Health Laboratory	Minnesota Department of Health, Public Health Laboratory	Matt Plumb et al
EPI_ISL_1196224	USA/MN-MDH-3180/2021	2021-02-12	North America	USA	M Health Fairview	Minnesota Department of Health, Public Health Laboratory	Alexandra Lorentz et al
EPI_ISL_1196225	USA/MN-MDH-3181/2021	2021-02-12	North America	USA	M Health Fairview	Minnesota Department of Health, Public Health Laboratory	Alexandra Lorentz et al
EPI_ISL_450777	USA/MN-MDH-319/2020	2020-03-30	North America	USA	Minnesota Department of Health, Public Health Laboratory	Minnesota Department of Health, Public Health Laboratory	Matt Plumb et al
EPI_ISL_1196236	USA/MN-MDH-3192/2021	2021-01-18	North America	USA	Mayo Clinic & Mayo Clinic Laboratories	Minnesota Department of Health, Public Health Laboratory	Alexandra Lorentz et al
EPI_ISL_1196239	USA/MN-MDH-3195/2021	2021-01-22	North America	USA	Mayo Clinic & Mayo Clinic Laboratories	Minnesota Department of Health, Public Health Laboratory	Alexandra Lorentz et al
EPI_ISL_450778	USA/MN-MDH-320/2020	2020-03-30	North America	USA	Minnesota Department of Health, Public Health Laboratory	Minnesota Department of Health, Public Health Laboratory	Matt Plumb et al
EPI_ISL_1196247	USA/MN-MDH-3203/2021	2021-01-19	North America	USA	Mayo Clinic & Mayo Clinic Laboratories	Minnesota Department of Health, Public Health Laboratory	Alexandra Lorentz et al
EPI_ISL_1196249	USA/MN-MDH-3205/2021	2021-01-20	North America	USA	Mayo Clinic & Mayo Clinic Laboratories	Minnesota Department of Health, Public Health Laboratory	Alexandra Lorentz et al
EPI_ISL_1196253	USA/MN-MDH-3209/2021	2021-01-20	North America	USA	Mayo Clinic & Mayo Clinic Laboratories	Minnesota Department of Health, Public Health Laboratory	Alexandra Lorentz et al
EPI_ISL_450779	USA/MN-MDH-321/2020	2020-03-30	North America	USA	Minnesota Department of Health, Public Health Laboratory	Minnesota Department of Health, Public Health Laboratory	Matt Plumb et al
EPI_ISL_1196260	USA/MN-MDH-3216/2021	2021-01-21	North America	USA	Mayo Clinic & Mayo Clinic Laboratories	Minnesota Department of Health, Public Health Laboratory	Alexandra Lorentz et al
EPI_ISL_450780	USA/MN-MDH-322/2020	2020-03-30	North America	USA	Minnesota Department of Health, Public Health Laboratory	Minnesota Department of Health, Public Health Laboratory	Matt Plumb et al
EPI_ISL_1196266	USA/MN-MDH-3222/2021	2021-01-15	North America	USA	Mayo Clinic & Mayo Clinic Laboratories	Minnesota Department of Health, Public Health Laboratory	Alexandra Lorentz et al
EPI_ISL_1196267	USA/MN-MDH-3223/2021	2021-01-19	North America	USA	Mayo Clinic & Mayo Clinic Laboratories	Minnesota Department of Health, Public Health Laboratory	Alexandra Lorentz et al
EPI_ISL_1196271	USA/MN-MDH-3227/2021	2021-01-22	North America	USA	Mayo Clinic & Mayo Clinic Laboratories	Minnesota Department of Health, Public Health Laboratory	Alexandra Lorentz et al
EPI_ISL_1196278	USA/MN-MDH-3234/2021	2021-01-19	North America	USA	Mayo Clinic & Mayo Clinic Laboratories	Minnesota Department of Health, Public Health Laboratory	Alexandra Lorentz et al
EPI_ISL_1224746	USA/MN-MDH-3235/2021	2021-01-29	North America	USA	Mayo Clinic & Mayo Clinic Laboratories	Minnesota Department of Health, Public Health Laboratory	Alexandra Lorentz et al
EPI_ISL_1224748	USA/MN-MDH-3237/2021	2021-01-26	North America	USA	Mayo Clinic & Mayo Clinic Laboratories	Minnesota Department of Health, Public Health Laboratory	Alexandra Lorentz et al
EPI_ISL_1224749	USA/MN-MDH-3238/2021	2021-01-25	North America	USA	Mayo Clinic & Mayo Clinic Laboratories	Minnesota Department of Health, Public Health Laboratory	Alexandra Lorentz et al
EPI_ISL_1224752	USA/MN-MDH-3241/2021	2021-01-25	North America	USA	Mayo Clinic & Mayo Clinic Laboratories	Minnesota Department of Health, Public Health Laboratory	Alexandra Lorentz et al
EPI_ISL_1224754	USA/MN-MDH-3243/2021	2021-01-22	North America	USA	Mayo Clinic & Mayo Clinic Laboratories	Minnesota Department of Health, Public Health Laboratory	Alexandra Lorentz et al
EPI_ISL_1224756	USA/MN-MDH-3245/2021	2021-01-27	North America	USA	Mayo Clinic & Mayo Clinic Laboratories	Minnesota Department of Health, Public Health Laboratory	Alexandra Lorentz et al
EPI_ISL_1224760	USA/MN-MDH-3249/2021	2021-01-26	North America	USA	Mayo Clinic & Mayo Clinic Laboratories	Minnesota Department of Health, Public Health Laboratory	Alexandra Lorentz et al
EPI_ISL_1224766	USA/MN-MDH-3255/2021	2021-01-25	North America	USA	Mayo Clinic & Mayo Clinic Laboratories	Minnesota Department of Health, Public Health Laboratory	Alexandra Lorentz et al
EPI_ISL_1224768	USA/MN-MDH-3257/2021	2021-02-18	North America	USA	M Health Fairview	Minnesota Department of Health, Public Health Laboratory	Alexandra Lorentz et al
EPI_ISL_1224774	USA/MN-MDH-3263/2021	2021-02-18	North America	USA	M Health Fairview	Minnesota Department of Health, Public Health Laboratory	Alexandra Lorentz et al
EPI_ISL_1224780	USA/MN-MDH-3270/2021	2021-01-25	North America	USA	Mayo Clinic & Mayo Clinic Laboratories	Minnesota Department of Health, Public Health Laboratory	Alexandra Lorentz et al
EPI_ISL_1224782	USA/MN-MDH-3272/2021	2021-02-23	North America	USA	M Health Fairview	Minnesota Department of Health, Public Health Laboratory	Alexandra Lorentz et al
EPI_ISL_1224783	USA/MN-MDH-3273/2021	2021-02-22	North America	USA	M Health Fairview	Minnesota Department of Health, Public Health Laboratory	Alexandra Lorentz et al
EPI_ISL_1224784	USA/MN-MDH-3274/2021	2021-02-22	North America	USA	M Health Fairview	Minnesota Department of Health, Public Health Laboratory	Alexandra Lorentz et al
EPI_ISL_1224786	USA/MN-MDH-3276/2021	2021-02-22	North America	USA	M Health Fairview	Minnesota Department of Health, Public Health Laboratory	Alexandra Lorentz et al
EPI_ISL_1224787	USA/MN-MDH-3277/2021	2021-02-22	North America	USA	M Health Fairview	Minnesota Department of Health, Public Health Laboratory	Alexandra Lorentz et al
EPI_ISL_1224788	USA/MN-MDH-3278/2021	2021-02-22	North America	USA	M Health Fairview	Minnesota Department of Health, Public Health Laboratory	Alexandra Lorentz et al
EPI_ISL_1224789	USA/MN-MDH-3279/2021	2021-02-22	North America	USA	M Health Fairview	Minnesota Department of Health, Public Health Laboratory	Alexandra Lorentz et al
EPI_ISL_1224790	USA/MN-MDH-3280/2021	2021-02-22	North America	USA	M Health Fairview	Minnesota Department of Health, Public Health Laboratory	Alexandra Lorentz et al
EPI_ISL_1224793	USA/MN-MDH-3283/2021	2021-02-22	North America	USA	M Health Fairview	Minnesota Department of Health, Public Health Laboratory	Alexandra Lorentz et al
EPI_ISL_1224798	USA/MN-MDH-3288/2021	2021-02-22	North America	USA	M Health Fairview	Minnesota Department of Health, Public Health Laboratory	Alexandra Lorentz et al
EPI_ISL_1224799	USA/MN-MDH-3289/2021	2021-02-22	North America	USA	M Health Fairview	Minnesota Department of Health, Public Health Laboratory	Alexandra Lorentz et al
EPI_ISL_1224805	USA/MN-MDH-3296/2021	2021-02-24	North America	USA	M Health Fairview	Minnesota Department of Health, Public Health Laboratory	Alexandra Lorentz et al
EPI_ISL_1224806	USA/MN-MDH-3297/2021	2021-02-24	North America	USA	M Health Fairview	Minnesota Department of Health, Public Health Laboratory	Alexandra Lorentz et al
EPI_ISL_1224807	USA/MN-MDH-3298/2021	2021-02-22	North America	USA	M Health Fairview	Minnesota Department of Health, Public Health Laboratory	Alexandra Lorentz et al
EPI_ISL_1224811	USA/MN-MDH-3302/2021	2021-02-24	North America	USA	M Health Fairview	Minnesota Department of Health, Public Health Laboratory	Alexandra Lorentz et al
EPI_ISL_1224814	USA/MN-MDH-3305/2021	2021-02-24	North America	USA	M Health Fairview	Minnesota Department of Health, Public Health Laboratory	Alexandra Lorentz et al
EPI_ISL_1224816	USA/MN-MDH-3307/2021	2021-02-16	North America	USA	Vault Health	Minnesota Department of Health, Public Health Laboratory	Alexandra Lorentz et al
EPI_ISL_1224817	USA/MN-MDH-3308/2021	2021-02-16	North America	USA	Vault Health	Minnesota Department of Health, Public Health Laboratory	Alexandra Lorentz et al
EPI_ISL_1224819	USA/MN-MDH-3310/2021	2021-02-17	North America	USA	Vault Health	Minnesota Department of Health, Public Health Laboratory	Alexandra Lorentz et al
EPI_ISL_1224820	USA/MN-MDH-3311/2021	2021-02-18	North America	USA	Vault Health	Minnesota Department of Health, Public Health Laboratory	Alexandra Lorentz et al
EPI_ISL_1224822	USA/MN-MDH-3313/2021	2021-02-02	North America	USA	Minnesota Department of Health, Public Health Laboratory	Minnesota Department of Health, Public Health Laboratory	Alexandra Lorentz et al
EPI_ISL_1205384	USA/MN-MDH-3317/2021	2021-01-27	North America	USA	Mayo Clinic & Mayo Clinic Laboratories	Minnesota Department of Health, Public Health Laboratory	Alexandra Lorentz et al
EPI_ISL_1205388	USA/MN-MDH-3321/2021	2021-01-27	North America	USA	Mayo Clinic & Mayo Clinic Laboratories	Minnesota Department of Health, Public Health Laboratory	Alexandra Lorentz et al
EPI_ISL_1205389	USA/MN-MDH-3322/2021	2021-01-25	North America	USA	Mayo Clinic & Mayo Clinic Laboratories	Minnesota Department of Health, Public Health Laboratory	Alexandra Lorentz et al
EPI_ISL_1205404	USA/MN-MDH-3337/2021	2021-01-16	North America	USA	Mayo Clinic & Mayo Clinic Laboratories	Minnesota Department of Health, Public Health Laboratory	Alexandra Lorentz et al
EPI_ISL_1205406	USA/MN-MDH-3339/2021	2021-01-29	North America	USA	Mayo Clinic & Mayo Clinic Laboratories	Minnesota Department of Health, Public Health Laboratory	Alexandra Lorentz et al
EPI_ISL_1205408	USA/MN-MDH-3341/2021	2021-02-03	North America	USA	Mayo Clinic & Mayo Clinic Laboratories	Minnesota Department of Health, Public Health Laboratory	Alexandra Lorentz et al
EPI_ISL_1205409	USA/MN-MDH-3342/2021	2021-02-01	North America	USA	Mayo Clinic & Mayo Clinic Laboratories	Minnesota Department of Health, Public Health Laboratory	Alexandra Lorentz et al
EPI_ISL_1205410	USA/MN-MDH-3343/2021	2021-02-01	North America	USA	Mayo Clinic & Mayo Clinic Laboratories	Minnesota Department of Health, Public Health Laboratory	Alexandra Lorentz et al
EPI_ISL_1205413	USA/MN-MDH-3346/2021	2021-02-01	North America	USA	Mayo Clinic & Mayo Clinic Laboratories	Minnesota Department of Health, Public Health Laboratory	Alexandra Lorentz et al
EPI_ISL_1205415	USA/MN-MDH-3348/2021	2021-02-01	North America	USA	Mayo Clinic & Mayo Clinic Laboratories	Minnesota Department of Health, Public Health Laboratory	Alexandra Lorentz et al
EPI_ISL_1205417	USA/MN-MDH-3350/2021	2021-01-29	North America	USA	Mayo Clinic & Mayo Clinic Laboratories	Minnesota Department of Health, Public Health Laboratory	Alexandra Lorentz et al
EPI_ISL_1205418	USA/MN-MDH-3351/2021	2021-02-04	North America	USA	Mayo Clinic & Mayo Clinic Laboratories	Minnesota Department of Health, Public Health Laboratory	Alexandra Lorentz et al
EPI_ISL_1205420	USA/MN-MDH-3353/2021	2021-02-04	North America	USA	Mayo Clinic & Mayo Clinic Laboratories	Minnesota Department of Health, Public Health Laboratory	Alexandra Lorentz et al
EPI_ISL_437364	USA/MN-MDH-336/2020	2020-04-02	North America	USA	Minnesota Department of Health, Public Health Laboratory	Minnesota Department of Health, Public Health Laboratory	Matt Plumb et al
EPI_ISL_1224824	USA/MN-MDH-3390/2021	2021-02-17	North America	USA	Vault Health	Minnesota Department of Health, Public Health Laboratory	Alexandra Lorentz et al
EPI_ISL_1224825	USA/MN-MDH-3391/2021	2021-02-17	North America	USA	Vault Health	Minnesota Department of Health, Public Health Laboratory	Alexandra Lorentz et al
EPI_ISL_1224826	USA/MN-MDH-3392/2021	2021-02-16	North America	USA	Vault Health	Minnesota Department of Health, Public Health Laboratory	Alexandra Lorentz et al
EPI_ISL_1224828	USA/MN-MDH-3394/2021	2021-02-16	North America	USA	Vault Health	Minnesota Department of Health, Public Health Laboratory	Alexandra Lorentz et al
EPI_ISL_1224829	USA/MN-MDH-3395/2021	2021-02-16	North America	USA	Vault Health	Minnesota Department of Health, Public Health Laboratory	Alexandra Lorentz et al
EPI_ISL_1224830	USA/MN-MDH-3396/2021	2021-02-16	North America	USA	Vault Health	Minnesota Department of Health, Public Health Laboratory	Alexandra Lorentz et al
EPI_ISL_1224832	USA/MN-MDH-3398/2021	2021-02-16	North America	USA	Vault Health	Minnesota Department of Health, Public Health Laboratory	Alexandra Lorentz et al
EPI_ISL_1224833	USA/MN-MDH-3399/2021	2021-02-16	North America	USA	Vault Health	Minnesota Department of Health, Public Health Laboratory	Alexandra Lorentz et al
EPI_ISL_1224837	USA/MN-MDH-3403/2021	2021-02-16	North America	USA	Vault Health	Minnesota Department of Health, Public Health Laboratory	Alexandra Lorentz et al
EPI_ISL_1224838	USA/MN-MDH-3404/2021	2021-02-16	North America	USA	Vault Health	Minnesota Department of Health, Public Health Laboratory	Alexandra Lorentz et al
EPI_ISL_1224840	USA/MN-MDH-3406/2021	2021-02-16	North America	USA	Vault Health	Minnesota Department of Health, Public Health Laboratory	Alexandra Lorentz et al
EPI_ISL_1224842	USA/MN-MDH-3408/2021	2021-02-16	North America	USA	Vault Health	Minnesota Department of Health, Public Health Laboratory	Alexandra Lorentz et al
EPI_ISL_1224844	USA/MN-MDH-3410/2021	2021-02-16	North America	USA	Vault Health	Minnesota Department of Health, Public Health Laboratory	Alexandra Lorentz et al
EPI_ISL_1224846	USA/MN-MDH-3412/2021	2021-02-16	North America	USA	Vault Health	Minnesota Department of Health, Public Health Laboratory	Alexandra Lorentz et al
EPI_ISL_1224847	USA/MN-MDH-3413/2021	2021-02-16	North America	USA	Vault Health	Minnesota Department of Health, Public Health Laboratory	Alexandra Lorentz et al
EPI_ISL_1224849	USA/MN-MDH-3415/2021	2021-02-18	North America	USA	Vault Health	Minnesota Department of Health, Public Health Laboratory	Alexandra Lorentz et al
EPI_ISL_1224850	USA/MN-MDH-3416/2021	2021-02-18	North America	USA	Vault Health	Minnesota Department of Health, Public Health Laboratory	Alexandra Lorentz et al
EPI_ISL_1224852	USA/MN-MDH-3418/2021	2021-02-18	North America	USA	Vault Health	Minnesota Department of Health, Public Health Laboratory	Alexandra Lorentz et al
EPI_ISL_1224853	USA/MN-MDH-3419/2021	2021-02-18	North America	USA	Vault Health	Minnesota Department of Health, Public Health Laboratory	Alexandra Lorentz et al
EPI_ISL_1224854	USA/MN-MDH-3420/2021	2021-02-18	North America	USA	Vault Health	Minnesota Department of Health, Public Health Laboratory	Alexandra Lorentz et al
EPI_ISL_1224855	USA/MN-MDH-3421/2021	2021-02-18	North America	USA	Vault Health	Minnesota Department of Health, Public Health Laboratory	Alexandra Lorentz et al
EPI_ISL_1224856	USA/MN-MDH-3422/2021	2021-02-18	North America	USA	Vault Health	Minnesota Department of Health, Public Health Laboratory	Alexandra Lorentz et al
EPI_ISL_1224857	USA/MN-MDH-3423/2021	2021-02-18	North America	USA	Vault Health	Minnesota Department of Health, Public Health Laboratory	Alexandra Lorentz et al
EPI_ISL_1224858	USA/MN-MDH-3424/2021	2021-02-18	North America	USA	Vault Health	Minnesota Department of Health, Public Health Laboratory	Alexandra Lorentz et al
EPI_ISL_1224861	USA/MN-MDH-3427/2021	2021-02-18	North America	USA	Vault Health	Minnesota Department of Health, Public Health Laboratory	Alexandra Lorentz et al
EPI_ISL_1224862	USA/MN-MDH-3428/2021	2021-02-18	North America	USA	Vault Health	Minnesota Department of Health, Public Health Laboratory	Alexandra Lorentz et al
EPI_ISL_1224863	USA/MN-MDH-3429/2021	2021-02-18	North America	USA	Vault Health	Minnesota Department of Health, Public Health Laboratory	Alexandra Lorentz et al
EPI_ISL_1224864	USA/MN-MDH-3430/2021	2021-02-18	North America	USA	Vault Health	Minnesota Department of Health, Public Health Laboratory	Alexandra Lorentz et al
EPI_ISL_1224865	USA/MN-MDH-3431/2021	2021-02-19	North America	USA	Vault Health	Minnesota Department of Health, Public Health Laboratory	Alexandra Lorentz et al
EPI_ISL_1224866	USA/MN-MDH-3432/2021	2021-02-20	North America	USA	Vault Health	Minnesota Department of Health, Public Health Laboratory	Alexandra Lorentz et al
EPI_ISL_1224867	USA/MN-MDH-3433/2021	2021-02-19	North America	USA	Vault Health	Minnesota Department of Health, Public Health Laboratory	Alexandra Lorentz et al
EPI_ISL_1224868	USA/MN-MDH-3434/2021	2021-02-20	North America	USA	Vault Health	Minnesota Department of Health, Public Health Laboratory	Alexandra Lorentz et al
EPI_ISL_1224869	USA/MN-MDH-3435/2021	2021-02-04	North America	USA	Mayo Clinic & Mayo Clinic Laboratories	Minnesota Department of Health, Public Health Laboratory	Alexandra Lorentz et al
EPI_ISL_1224870	USA/MN-MDH-3436/2021	2021-02-06	North America	USA	Mayo Clinic & Mayo Clinic Laboratories	Minnesota Department of Health, Public Health Laboratory	Alexandra Lorentz et al
EPI_ISL_1224871	USA/MN-MDH-3437/2021	2021-01-31	North America	USA	Mayo Clinic & Mayo Clinic Laboratories	Minnesota Department of Health, Public Health Laboratory	Alexandra Lorentz et al
EPI_ISL_1224872	USA/MN-MDH-3438/2021	2021-02-02	North America	USA	Mayo Clinic & Mayo Clinic Laboratories	Minnesota Department of Health, Public Health Laboratory	Alexandra Lorentz et al
EPI_ISL_1224873	USA/MN-MDH-3439/2021	2021-02-02	North America	USA	Mayo Clinic & Mayo Clinic Laboratories	Minnesota Department of Health, Public Health Laboratory	Alexandra Lorentz et al
EPI_ISL_1224874	USA/MN-MDH-3440/2021	2021-02-03	North America	USA	Mayo Clinic & Mayo Clinic Laboratories	Minnesota Department of Health, Public Health Laboratory	Alexandra Lorentz et al
EPI_ISL_1224875	USA/MN-MDH-3441/2021	2021-02-02	North America	USA	Mayo Clinic & Mayo Clinic Laboratories	Minnesota Department of Health, Public Health Laboratory	Alexandra Lorentz et al
EPI_ISL_1224876	USA/MN-MDH-3442/2021	2021-02-01	North America	USA	Mayo Clinic & Mayo Clinic Laboratories	Minnesota Department of Health, Public Health Laboratory	Alexandra Lorentz et al
EPI_ISL_1224877	USA/MN-MDH-3443/2021	2021-02-05	North America	USA	Mayo Clinic & Mayo Clinic Laboratories	Minnesota Department of Health, Public Health Laboratory	Alexandra Lorentz et al
EPI_ISL_1224879	USA/MN-MDH-3445/2021	2021-02-10	North America	USA	Mayo Clinic & Mayo Clinic Laboratories	Minnesota Department of Health, Public Health Laboratory	Alexandra Lorentz et al
EPI_ISL_1224880	USA/MN-MDH-3446/2021	2021-02-09	North America	USA	Mayo Clinic & Mayo Clinic Laboratories	Minnesota Department of Health, Public Health Laboratory	Alexandra Lorentz et al
EPI_ISL_1224881	USA/MN-MDH-3447/2021	2021-02-06	North America	USA	Mayo Clinic & Mayo Clinic Laboratories	Minnesota Department of Health, Public Health Laboratory	Alexandra Lorentz et al
EPI_ISL_1224882	USA/MN-MDH-3448/2021	2021-02-11	North America	USA	Mayo Clinic & Mayo Clinic Laboratories	Minnesota Department of Health, Public Health Laboratory	Alexandra Lorentz et al
EPI_ISL_1224883	USA/MN-MDH-3449/2021	2021-02-08	North America	USA	Mayo Clinic & Mayo Clinic Laboratories	Minnesota Department of Health, Public Health Laboratory	Alexandra Lorentz et al
EPI_ISL_1224884	USA/MN-MDH-3450/2021	2021-02-11	North America	USA	Mayo Clinic & Mayo Clinic Laboratories	Minnesota Department of Health, Public Health Laboratory	Alexandra Lorentz et al
EPI_ISL_1224886	USA/MN-MDH-3452/2021	2021-02-11	North America	USA	Mayo Clinic & Mayo Clinic Laboratories	Minnesota Department of Health, Public Health Laboratory	Alexandra Lorentz et al
EPI_ISL_1224887	USA/MN-MDH-3453/2021	2021-02-08	North America	USA	Mayo Clinic & Mayo Clinic Laboratories	Minnesota Department of Health, Public Health Laboratory	Alexandra Lorentz et al
EPI_ISL_1224888	USA/MN-MDH-3454/2021	2021-02-10	North America	USA	Mayo Clinic & Mayo Clinic Laboratories	Minnesota Department of Health, Public Health Laboratory	Alexandra Lorentz et al
EPI_ISL_1224889	USA/MN-MDH-3455/2021	2021-02-08	North America	USA	Mayo Clinic & Mayo Clinic Laboratories	Minnesota Department of Health, Public Health Laboratory	Alexandra Lorentz et al
EPI_ISL_1224890	USA/MN-MDH-3456/2021	2021-02-06	North America	USA	Mayo Clinic & Mayo Clinic Laboratories	Minnesota Department of Health, Public Health Laboratory	Alexandra Lorentz et al
EPI_ISL_1224891	USA/MN-MDH-3457/2021	2021-02-09	North America	USA	Mayo Clinic & Mayo Clinic Laboratories	Minnesota Department of Health, Public Health Laboratory	Alexandra Lorentz et al
EPI_ISL_1224892	USA/MN-MDH-3458/2021	2021-02-07	North America	USA	Mayo Clinic & Mayo Clinic Laboratories	Minnesota Department of Health, Public Health Laboratory	Alexandra Lorentz et al
EPI_ISL_1224893	USA/MN-MDH-3459/2021	2021-02-10	North America	USA	Mayo Clinic & Mayo Clinic Laboratories	Minnesota Department of Health, Public Health Laboratory	Alexandra Lorentz et al
EPI_ISL_1224894	USA/MN-MDH-3460/2021	2021-02-09	North America	USA	Mayo Clinic & Mayo Clinic Laboratories	Minnesota Department of Health, Public Health Laboratory	Alexandra Lorentz et al
EPI_ISL_1224895	USA/MN-MDH-3461/2021	2021-02-05	North America	USA	Mayo Clinic & Mayo Clinic Laboratories	Minnesota Department of Health, Public Health Laboratory	Alexandra Lorentz et al
EPI_ISL_1224897	USA/MN-MDH-3463/2021	2021-02-13	North America	USA	Mayo Clinic & Mayo Clinic Laboratories	Minnesota Department of Health, Public Health Laboratory	Alexandra Lorentz et al
EPI_ISL_1224898	USA/MN-MDH-3464/2021	2021-02-07	North America	USA	Mayo Clinic & Mayo Clinic Laboratories	Minnesota Department of Health, Public Health Laboratory	Alexandra Lorentz et al
EPI_ISL_1224899	USA/MN-MDH-3465/2021	2021-02-10	North America	USA	Mayo Clinic & Mayo Clinic Laboratories	Minnesota Department of Health, Public Health Laboratory	Alexandra Lorentz et al
EPI_ISL_1224900	USA/MN-MDH-3466/2021	2021-02-08	North America	USA	Mayo Clinic & Mayo Clinic Laboratories	Minnesota Department of Health, Public Health Laboratory	Alexandra Lorentz et al
EPI_ISL_1224901	USA/MN-MDH-3467/2021	2021-02-05	North America	USA	Mayo Clinic & Mayo Clinic Laboratories	Minnesota Department of Health, Public Health Laboratory	Alexandra Lorentz et al
EPI_ISL_1224902	USA/MN-MDH-3468/2021	2021-02-11	North America	USA	Mayo Clinic & Mayo Clinic Laboratories	Minnesota Department of Health, Public Health Laboratory	Alexandra Lorentz et al
EPI_ISL_1224903	USA/MN-MDH-3469/2021	2021-02-08	North America	USA	Mayo Clinic & Mayo Clinic Laboratories	Minnesota Department of Health, Public Health Laboratory	Alexandra Lorentz et al
EPI_ISL_1224904	USA/MN-MDH-3470/2021	2021-02-08	North America	USA	Mayo Clinic & Mayo Clinic Laboratories	Minnesota Department of Health, Public Health Laboratory	Alexandra Lorentz et al
EPI_ISL_1224905	USA/MN-MDH-3471/2021	2021-02-12	North America	USA	Mayo Clinic & Mayo Clinic Laboratories	Minnesota Department of Health, Public Health Laboratory	Alexandra Lorentz et al
EPI_ISL_1224906	USA/MN-MDH-3472/2021	2021-02-08	North America	USA	Mayo Clinic & Mayo Clinic Laboratories	Minnesota Department of Health, Public Health Laboratory	Alexandra Lorentz et al
EPI_ISL_1224907	USA/MN-MDH-3473/2021	2021-02-12	North America	USA	Mayo Clinic & Mayo Clinic Laboratories	Minnesota Department of Health, Public Health Laboratory	Alexandra Lorentz et al
EPI_ISL_1224908	USA/MN-MDH-3474/2021	2021-02-09	North America	USA	Mayo Clinic & Mayo Clinic Laboratories	Minnesota Department of Health, Public Health Laboratory	Alexandra Lorentz et al
EPI_ISL_1225162	USA/MN-MDH-3475/2021	2021-02-18	North America	USA	Vault Health	Minnesota Department of Health, Public Health Laboratory	Alexandra Lorentz et al
EPI_ISL_1225166	USA/MN-MDH-3479/2021	2021-02-21	North America	USA	Vault Health	Minnesota Department of Health, Public Health Laboratory	Alexandra Lorentz et al
EPI_ISL_1225167	USA/MN-MDH-3480/2021	2021-02-19	North America	USA	Vault Health	Minnesota Department of Health, Public Health Laboratory	Alexandra Lorentz et al
EPI_ISL_1225169	USA/MN-MDH-3482/2021	2021-02-21	North America	USA	Vault Health	Minnesota Department of Health, Public Health Laboratory	Alexandra Lorentz et al
EPI_ISL_1225170	USA/MN-MDH-3483/2021	2021-02-17	North America	USA	Vault Health	Minnesota Department of Health, Public Health Laboratory	Alexandra Lorentz et al
EPI_ISL_1225171	USA/MN-MDH-3484/2021	2021-02-17	North America	USA	Vault Health	Minnesota Department of Health, Public Health Laboratory	Alexandra Lorentz et al
EPI_ISL_1225172	USA/MN-MDH-3485/2021	2021-02-17	North America	USA	Vault Health	Minnesota Department of Health, Public Health Laboratory	Alexandra Lorentz et al
EPI_ISL_1225173	USA/MN-MDH-3486/2021	2021-02-17	North America	USA	Vault Health	Minnesota Department of Health, Public Health Laboratory	Alexandra Lorentz et al
EPI_ISL_1225180	USA/MN-MDH-3493/2021	2021-02-18	North America	USA	Vault Health	Minnesota Department of Health, Public Health Laboratory	Alexandra Lorentz et al
EPI_ISL_1225182	USA/MN-MDH-3495/2021	2021-02-18	North America	USA	Vault Health	Minnesota Department of Health, Public Health Laboratory	Alexandra Lorentz et al
EPI_ISL_1225183	USA/MN-MDH-3496/2021	2021-02-19	North America	USA	Vault Health	Minnesota Department of Health, Public Health Laboratory	Alexandra Lorentz et al
EPI_ISL_1225186	USA/MN-MDH-3499/2021	2021-02-16	North America	USA	Vault Health	Minnesota Department of Health, Public Health Laboratory	Alexandra Lorentz et al
EPI_ISL_1225187	USA/MN-MDH-3500/2021	2021-02-16	North America	USA	Vault Health	Minnesota Department of Health, Public Health Laboratory	Alexandra Lorentz et al
EPI_ISL_1225189	USA/MN-MDH-3502/2021	2021-02-16	North America	USA	Vault Health	Minnesota Department of Health, Public Health Laboratory	Alexandra Lorentz et al
EPI_ISL_1225190	USA/MN-MDH-3503/2021	2021-02-16	North America	USA	Vault Health	Minnesota Department of Health, Public Health Laboratory	Alexandra Lorentz et al
EPI_ISL_1225191	USA/MN-MDH-3504/2021	2021-02-16	North America	USA	Vault Health	Minnesota Department of Health, Public Health Laboratory	Alexandra Lorentz et al
EPI_ISL_1225192	USA/MN-MDH-3505/2021	2021-02-16	North America	USA	Vault Health	Minnesota Department of Health, Public Health Laboratory	Alexandra Lorentz et al
EPI_ISL_1225194	USA/MN-MDH-3507/2021	2021-02-16	North America	USA	Vault Health	Minnesota Department of Health, Public Health Laboratory	Alexandra Lorentz et al
EPI_ISL_1225195	USA/MN-MDH-3508/2021	2021-02-16	North America	USA	Vault Health	Minnesota Department of Health, Public Health Laboratory	Alexandra Lorentz et al
EPI_ISL_1225197	USA/MN-MDH-3510/2021	2021-02-16	North America	USA	Vault Health	Minnesota Department of Health, Public Health Laboratory	Alexandra Lorentz et al
EPI_ISL_1225198	USA/MN-MDH-3511/2021	2021-02-16	North America	USA	Vault Health	Minnesota Department of Health, Public Health Laboratory	Alexandra Lorentz et al
EPI_ISL_1225200	USA/MN-MDH-3513/2021	2021-02-17	North America	USA	Vault Health	Minnesota Department of Health, Public Health Laboratory	Alexandra Lorentz et al
EPI_ISL_1225201	USA/MN-MDH-3514/2021	2021-02-17	North America	USA	Vault Health	Minnesota Department of Health, Public Health Laboratory	Alexandra Lorentz et al
EPI_ISL_1225203	USA/MN-MDH-3516/2021	2021-02-17	North America	USA	Vault Health	Minnesota Department of Health, Public Health Laboratory	Alexandra Lorentz et al
EPI_ISL_1225205	USA/MN-MDH-3518/2021	2021-02-18	North America	USA	Mayo Clinic & Mayo Clinic Laboratories	Minnesota Department of Health, Public Health Laboratory	Alexandra Lorentz et al
EPI_ISL_1225206	USA/MN-MDH-3519/2021	2021-02-17	North America	USA	Mayo Clinic & Mayo Clinic Laboratories	Minnesota Department of Health, Public Health Laboratory	Alexandra Lorentz et al
EPI_ISL_1225219	USA/MN-MDH-3532/2021	2021-02-14	North America	USA	Mayo Clinic & Mayo Clinic Laboratories	Minnesota Department of Health, Public Health Laboratory	Alexandra Lorentz et al
EPI_ISL_1225225	USA/MN-MDH-3538/2021	2021-02-15	North America	USA	Mayo Clinic & Mayo Clinic Laboratories	Minnesota Department of Health, Public Health Laboratory	Alexandra Lorentz et al
EPI_ISL_1225226	USA/MN-MDH-3539/2021	2021-02-18	North America	USA	Mayo Clinic & Mayo Clinic Laboratories	Minnesota Department of Health, Public Health Laboratory	Alexandra Lorentz et al
EPI_ISL_1225233	USA/MN-MDH-3546/2021	2021-02-15	North America	USA	Mayo Clinic & Mayo Clinic Laboratories	Minnesota Department of Health, Public Health Laboratory	Alexandra Lorentz et al
EPI_ISL_1225237	USA/MN-MDH-3550/2021	2021-02-15	North America	USA	Mayo Clinic & Mayo Clinic Laboratories	Minnesota Department of Health, Public Health Laboratory	Alexandra Lorentz et al
EPI_ISL_1267234	USA/MN-MDH-3565/2021	2021-02-18	North America	USA	Vault Health	Minnesota Department of Health, Public Health Laboratory	Alexandra Lorentz et al
EPI_ISL_1267291	USA/MN-MDH-3603/2021	2021-02-21	North America	USA	Vault Health	Minnesota Department of Health, Public Health Laboratory	Alexandra Lorentz et al
EPI_ISL_1267293	USA/MN-MDH-3604/2021	2021-02-21	North America	USA	Vault Health	Minnesota Department of Health, Public Health Laboratory	Alexandra Lorentz et al
EPI_ISL_1267305	USA/MN-MDH-3612/2021	2021-02-01	North America	USA	Mayo Clinic & Mayo Clinic Laboratories	Minnesota Department of Health, Public Health Laboratory	Alexandra Lorentz et al
EPI_ISL_1267315	USA/MN-MDH-3619/2021	2021-02-19	North America	USA	Mayo Clinic & Mayo Clinic Laboratories	Minnesota Department of Health, Public Health Laboratory	Alexandra Lorentz et al
EPI_ISL_1267320	USA/MN-MDH-3622/2021	2021-02-19	North America	USA	Mayo Clinic & Mayo Clinic Laboratories	Minnesota Department of Health, Public Health Laboratory	Alexandra Lorentz et al
EPI_ISL_1267326	USA/MN-MDH-3626/2021	2021-02-13	North America	USA	Mayo Clinic & Mayo Clinic Laboratories	Minnesota Department of Health, Public Health Laboratory	Alexandra Lorentz et al
EPI_ISL_1314300	USA/MN-MDH-3637/2021	2021-03-04	North America	USA	Children's Hospitals and Clinics of Minnesota	Minnesota Department of Health, Public Health Laboratory	Alexandra Lorentz et al
EPI_ISL_1314303	USA/MN-MDH-3640/2021	2021-02-24	North America	USA	M Health Fairview	Minnesota Department of Health, Public Health Laboratory	Alexandra Lorentz et al
EPI_ISL_1314304	USA/MN-MDH-3641/2021	2021-02-25	North America	USA	M Health Fairview	Minnesota Department of Health, Public Health Laboratory	Alexandra Lorentz et al
EPI_ISL_1314305	USA/MN-MDH-3642/2021	2021-02-26	North America	USA	M Health Fairview	Minnesota Department of Health, Public Health Laboratory	Alexandra Lorentz et al
EPI_ISL_1314307	USA/MN-MDH-3644/2021	2021-02-26	North America	USA	M Health Fairview	Minnesota Department of Health, Public Health Laboratory	Alexandra Lorentz et al
EPI_ISL_1314312	USA/MN-MDH-3649/2021	2021-03-01	North America	USA	M Health Fairview	Minnesota Department of Health, Public Health Laboratory	Alexandra Lorentz et al
EPI_ISL_1314314	USA/MN-MDH-3651/2021	2021-02-22	North America	USA	Mayo Clinic & Mayo Clinic Laboratories	Minnesota Department of Health, Public Health Laboratory	Alexandra Lorentz et al
EPI_ISL_1314315	USA/MN-MDH-3652/2021	2021-02-24	North America	USA	Mayo Clinic & Mayo Clinic Laboratories	Minnesota Department of Health, Public Health Laboratory	Alexandra Lorentz et al
EPI_ISL_1314320	USA/MN-MDH-3657/2021	2021-02-25	North America	USA	Mayo Clinic & Mayo Clinic Laboratories	Minnesota Department of Health, Public Health Laboratory	Alexandra Lorentz et al
EPI_ISL_1314324	USA/MN-MDH-3661/2021	2021-03-03	North America	USA	Vault Health	Minnesota Department of Health, Public Health Laboratory	Alexandra Lorentz et al
EPI_ISL_1314336	USA/MN-MDH-3673/2021	2021-03-04	North America	USA	Vault Health	Minnesota Department of Health, Public Health Laboratory	Alexandra Lorentz et al
EPI_ISL_1314337	USA/MN-MDH-3674/2021	2021-03-04	North America	USA	Vault Health	Minnesota Department of Health, Public Health Laboratory	Alexandra Lorentz et al
EPI_ISL_1314340	USA/MN-MDH-3677/2021	2021-03-04	North America	USA	Vault Health	Minnesota Department of Health, Public Health Laboratory	Alexandra Lorentz et al
EPI_ISL_1314348	USA/MN-MDH-3685/2021	2021-03-05	North America	USA	Vault Health	Minnesota Department of Health, Public Health Laboratory	Alexandra Lorentz et al
EPI_ISL_1314349	USA/MN-MDH-3686/2021	2021-03-05	North America	USA	Vault Health	Minnesota Department of Health, Public Health Laboratory	Alexandra Lorentz et al
EPI_ISL_1314359	USA/MN-MDH-3696/2021	2021-03-06	North America	USA	Vault Health	Minnesota Department of Health, Public Health Laboratory	Alexandra Lorentz et al
EPI_ISL_1314362	USA/MN-MDH-3699/2021	2021-03-07	North America	USA	Vault Health	Minnesota Department of Health, Public Health Laboratory	Alexandra Lorentz et al
EPI_ISL_1339303	USA/MN-MDH-3701/2021	2021-03-02	North America	USA	Minnesota Department of Health, Public Health Laboratory	Minnesota Department of Health, Public Health Laboratory	Alexandra Lorentz et al
EPI_ISL_1339304	USA/MN-MDH-3702/2021	2021-03-04	North America	USA	Minnesota Department of Health, Public Health Laboratory	Minnesota Department of Health, Public Health Laboratory	Alexandra Lorentz et al
EPI_ISL_1339306	USA/MN-MDH-3703/2021	2021-03-08	North America	USA	Minnesota Department of Health, Public Health Laboratory	Minnesota Department of Health, Public Health Laboratory	Alexandra Lorentz et al
EPI_ISL_1339307	USA/MN-MDH-3704/2021	2021-03-08	North America	USA	Minnesota Department of Health, Public Health Laboratory	Minnesota Department of Health, Public Health Laboratory	Alexandra Lorentz et al
EPI_ISL_1339310	USA/MN-MDH-3706/2021	2021-03-08	North America	USA	Minnesota Department of Health, Public Health Laboratory	Minnesota Department of Health, Public Health Laboratory	Alexandra Lorentz et al
EPI_ISL_1339313	USA/MN-MDH-3708/2021	2021-03-08	North America	USA	Minnesota Department of Health, Public Health Laboratory	Minnesota Department of Health, Public Health Laboratory	Alexandra Lorentz et al
EPI_ISL_1339320	USA/MN-MDH-3713/2021	2021-03-08	North America	USA	Minnesota Department of Health, Public Health Laboratory	Minnesota Department of Health, Public Health Laboratory	Alexandra Lorentz et al
EPI_ISL_1339322	USA/MN-MDH-3714/2021	2021-03-08	North America	USA	Minnesota Department of Health, Public Health Laboratory	Minnesota Department of Health, Public Health Laboratory	Alexandra Lorentz et al
EPI_ISL_1339323	USA/MN-MDH-3715/2021	2021-03-08	North America	USA	Minnesota Department of Health, Public Health Laboratory	Minnesota Department of Health, Public Health Laboratory	Alexandra Lorentz et al
EPI_ISL_1339326	USA/MN-MDH-3717/2021	2021-03-08	North America	USA	Minnesota Department of Health, Public Health Laboratory	Minnesota Department of Health, Public Health Laboratory	Alexandra Lorentz et al
EPI_ISL_1339328	USA/MN-MDH-3718/2021	2021-03-08	North America	USA	Minnesota Department of Health, Public Health Laboratory	Minnesota Department of Health, Public Health Laboratory	Alexandra Lorentz et al
EPI_ISL_437365	USA/MN-MDH-372/2020	2020-04-05	North America	USA	Minnesota Department of Health, Public Health Laboratory	Minnesota Department of Health, Public Health Laboratory	Matt Plumb et al
EPI_ISL_1339330	USA/MN-MDH-3720/2021	2021-03-08	North America	USA	Minnesota Department of Health, Public Health Laboratory	Minnesota Department of Health, Public Health Laboratory	Alexandra Lorentz et al
EPI_ISL_1339333	USA/MN-MDH-3722/2021	2021-03-08	North America	USA	Minnesota Department of Health, Public Health Laboratory	Minnesota Department of Health, Public Health Laboratory	Alexandra Lorentz et al
EPI_ISL_1339335	USA/MN-MDH-3723/2021	2021-03-08	North America	USA	Minnesota Department of Health, Public Health Laboratory	Minnesota Department of Health, Public Health Laboratory	Alexandra Lorentz et al
EPI_ISL_1339339	USA/MN-MDH-3726/2021	2021-03-09	North America	USA	Minnesota Department of Health, Public Health Laboratory	Minnesota Department of Health, Public Health Laboratory	Alexandra Lorentz et al
EPI_ISL_1339341	USA/MN-MDH-3727/2021	2021-03-09	North America	USA	Minnesota Department of Health, Public Health Laboratory	Minnesota Department of Health, Public Health Laboratory	Alexandra Lorentz et al
EPI_ISL_1339342	USA/MN-MDH-3728/2021	2021-03-09	North America	USA	Minnesota Department of Health, Public Health Laboratory	Minnesota Department of Health, Public Health Laboratory	Alexandra Lorentz et al
EPI_ISL_1339344	USA/MN-MDH-3729/2021	2021-03-09	North America	USA	Minnesota Department of Health, Public Health Laboratory	Minnesota Department of Health, Public Health Laboratory	Alexandra Lorentz et al
EPI_ISL_1339345	USA/MN-MDH-3730/2021	2021-03-09	North America	USA	Minnesota Department of Health, Public Health Laboratory	Minnesota Department of Health, Public Health Laboratory	Alexandra Lorentz et al
EPI_ISL_1339346	USA/MN-MDH-3731/2021	2021-03-09	North America	USA	Minnesota Department of Health, Public Health Laboratory	Minnesota Department of Health, Public Health Laboratory	Alexandra Lorentz et al
EPI_ISL_1339348	USA/MN-MDH-3732/2021	2021-03-06	North America	USA	Minnesota Department of Health, Public Health Laboratory	Minnesota Department of Health, Public Health Laboratory	Alexandra Lorentz et al
EPI_ISL_1339349	USA/MN-MDH-3733/2021	2021-03-04	North America	USA	Minneapolis VA Health Care System	Minnesota Department of Health, Public Health Laboratory	Alexandra Lorentz et al
EPI_ISL_1339351	USA/MN-MDH-3734/2021	2021-03-09	North America	USA	Minnesota Department of Health, Public Health Laboratory	Minnesota Department of Health, Public Health Laboratory	Alexandra Lorentz et al
EPI_ISL_1339352	USA/MN-MDH-3735/2021	2021-03-09	North America	USA	Minnesota Department of Health, Public Health Laboratory	Minnesota Department of Health, Public Health Laboratory	Alexandra Lorentz et al
EPI_ISL_437366	USA/MN-MDH-374/2020	2020-04-06	North America	USA	Minnesota Department of Health, Public Health Laboratory	Minnesota Department of Health, Public Health Laboratory	Matt Plumb et al
EPI_ISL_1339365	USA/MN-MDH-3744/2021	2021-02-28	North America	USA	Vault Health	Minnesota Department of Health, Public Health Laboratory	Alexandra Lorentz et al
EPI_ISL_1339372	USA/MN-MDH-3749/2021	2021-02-27	North America	USA	Vault Health	Minnesota Department of Health, Public Health Laboratory	Alexandra Lorentz et al
EPI_ISL_1339374	USA/MN-MDH-3750/2021	2021-02-27	North America	USA	Vault Health	Minnesota Department of Health, Public Health Laboratory	Alexandra Lorentz et al
EPI_ISL_1339383	USA/MN-MDH-3756/2021	2021-02-27	North America	USA	Vault Health	Minnesota Department of Health, Public Health Laboratory	Alexandra Lorentz et al
EPI_ISL_1339385	USA/MN-MDH-3757/2021	2021-02-27	North America	USA	Vault Health	Minnesota Department of Health, Public Health Laboratory	Alexandra Lorentz et al
EPI_ISL_1339386	USA/MN-MDH-3758/2021	2021-02-27	North America	USA	Vault Health	Minnesota Department of Health, Public Health Laboratory	Alexandra Lorentz et al
EPI_ISL_1339388	USA/MN-MDH-3759/2021	2021-02-28	North America	USA	Vault Health	Minnesota Department of Health, Public Health Laboratory	Alexandra Lorentz et al
EPI_ISL_1339391	USA/MN-MDH-3761/2021	2021-02-28	North America	USA	Vault Health	Minnesota Department of Health, Public Health Laboratory	Alexandra Lorentz et al
EPI_ISL_1339394	USA/MN-MDH-3763/2021	2021-02-28	North America	USA	Vault Health	Minnesota Department of Health, Public Health Laboratory	Alexandra Lorentz et al
EPI_ISL_1339395	USA/MN-MDH-3764/2021	2021-02-28	North America	USA	Vault Health	Minnesota Department of Health, Public Health Laboratory	Alexandra Lorentz et al
EPI_ISL_1339396	USA/MN-MDH-3765/2021	2021-03-01	North America	USA	Vault Health	Minnesota Department of Health, Public Health Laboratory	Alexandra Lorentz et al
EPI_ISL_1339402	USA/MN-MDH-3769/2021	2021-03-01	North America	USA	Vault Health	Minnesota Department of Health, Public Health Laboratory	Alexandra Lorentz et al
EPI_ISL_1339407	USA/MN-MDH-3772/2021	2021-03-01	North America	USA	Vault Health	Minnesota Department of Health, Public Health Laboratory	Alexandra Lorentz et al
EPI_ISL_1358947	USA/MN-MDH-3787/2021	2021-03-09	North America	USA	Minnesota Department of Health, Public Health Laboratory	Minnesota Department of Health, Public Health Laboratory	Alexandra Lorentz et al
EPI_ISL_1358953	USA/MN-MDH-3793/2021	2021-03-09	North America	USA	Minnesota Department of Health, Public Health Laboratory	Minnesota Department of Health, Public Health Laboratory	Alexandra Lorentz et al
EPI_ISL_1358957	USA/MN-MDH-3797/2021	2021-02-01	North America	USA	Hennepin County Medical Center	Minnesota Department of Health, Public Health Laboratory	Alexandra Lorentz et al
EPI_ISL_1358961	USA/MN-MDH-3801/2021	2021-02-24	North America	USA	Vault Health	Minnesota Department of Health, Public Health Laboratory	Alexandra Lorentz et al
EPI_ISL_1358966	USA/MN-MDH-3806/2021	2021-02-24	North America	USA	Vault Health	Minnesota Department of Health, Public Health Laboratory	Alexandra Lorentz et al
EPI_ISL_1358967	USA/MN-MDH-3807/2021	2021-02-24	North America	USA	Vault Health	Minnesota Department of Health, Public Health Laboratory	Alexandra Lorentz et al
EPI_ISL_1358969	USA/MN-MDH-3809/2021	2021-02-24	North America	USA	Vault Health	Minnesota Department of Health, Public Health Laboratory	Alexandra Lorentz et al
EPI_ISL_1358971	USA/MN-MDH-3811/2021	2021-02-24	North America	USA	Vault Health	Minnesota Department of Health, Public Health Laboratory	Alexandra Lorentz et al
EPI_ISL_1358974	USA/MN-MDH-3814/2021	2021-02-25	North America	USA	Vault Health	Minnesota Department of Health, Public Health Laboratory	Alexandra Lorentz et al
EPI_ISL_1358976	USA/MN-MDH-3816/2021	2021-02-25	North America	USA	Vault Health	Minnesota Department of Health, Public Health Laboratory	Alexandra Lorentz et al
EPI_ISL_1358978	USA/MN-MDH-3818/2021	2021-02-25	North America	USA	Vault Health	Minnesota Department of Health, Public Health Laboratory	Alexandra Lorentz et al
EPI_ISL_1358989	USA/MN-MDH-3829/2021	2021-02-25	North America	USA	Vault Health	Minnesota Department of Health, Public Health Laboratory	Alexandra Lorentz et al
EPI_ISL_1358992	USA/MN-MDH-3832/2021	2021-02-25	North America	USA	Vault Health	Minnesota Department of Health, Public Health Laboratory	Alexandra Lorentz et al
EPI_ISL_1358998	USA/MN-MDH-3838/2021	2021-02-26	North America	USA	Vault Health	Minnesota Department of Health, Public Health Laboratory	Alexandra Lorentz et al
EPI_ISL_1359004	USA/MN-MDH-3844/2021	2021-02-26	North America	USA	Vault Health	Minnesota Department of Health, Public Health Laboratory	Alexandra Lorentz et al
EPI_ISL_1359006	USA/MN-MDH-3846/2021	2021-02-26	North America	USA	Vault Health	Minnesota Department of Health, Public Health Laboratory	Alexandra Lorentz et al
EPI_ISL_1359007	USA/MN-MDH-3847/2021	2021-02-26	North America	USA	Vault Health	Minnesota Department of Health, Public Health Laboratory	Alexandra Lorentz et al
EPI_ISL_1359012	USA/MN-MDH-3852/2021	2021-02-25	North America	USA	Vault Health	Minnesota Department of Health, Public Health Laboratory	Alexandra Lorentz et al
EPI_ISL_1359013	USA/MN-MDH-3853/2021	2021-02-26	North America	USA	Vault Health	Minnesota Department of Health, Public Health Laboratory	Alexandra Lorentz et al
EPI_ISL_1359016	USA/MN-MDH-3856/2021	2021-02-27	North America	USA	Vault Health	Minnesota Department of Health, Public Health Laboratory	Alexandra Lorentz et al
EPI_ISL_1373513	USA/MN-MDH-3861/2021	2021-02-27	North America	USA	Vault Health	Minnesota Department of Health, Public Health Laboratory	Alexandra Lorentz et al
EPI_ISL_1373514	USA/MN-MDH-3862/2021	2021-02-27	North America	USA	Vault Health	Minnesota Department of Health, Public Health Laboratory	Alexandra Lorentz et al
EPI_ISL_1373517	USA/MN-MDH-3865/2021	2021-02-27	North America	USA	Vault Health	Minnesota Department of Health, Public Health Laboratory	Alexandra Lorentz et al
EPI_ISL_1373521	USA/MN-MDH-3869/2021	2021-02-27	North America	USA	Vault Health	Minnesota Department of Health, Public Health Laboratory	Alexandra Lorentz et al
EPI_ISL_437367	USA/MN-MDH-387/2020	2020-04-08	North America	USA	Minnesota Department of Health, Public Health Laboratory	Minnesota Department of Health, Public Health Laboratory	Matt Plumb et al
EPI_ISL_1373522	USA/MN-MDH-3870/2021	2021-02-27	North America	USA	Vault Health	Minnesota Department of Health, Public Health Laboratory	Alexandra Lorentz et al
EPI_ISL_1373525	USA/MN-MDH-3873/2021	2021-02-28	North America	USA	Vault Health	Minnesota Department of Health, Public Health Laboratory	Alexandra Lorentz et al
EPI_ISL_1373529	USA/MN-MDH-3877/2021	2021-02-28	North America	USA	Vault Health	Minnesota Department of Health, Public Health Laboratory	Alexandra Lorentz et al
EPI_ISL_1373534	USA/MN-MDH-3882/2021	2021-03-01	North America	USA	Vault Health	Minnesota Department of Health, Public Health Laboratory	Alexandra Lorentz et al
EPI_ISL_1373535	USA/MN-MDH-3883/2021	2021-03-01	North America	USA	Vault Health	Minnesota Department of Health, Public Health Laboratory	Alexandra Lorentz et al
EPI_ISL_1373536	USA/MN-MDH-3884/2021	2021-03-01	North America	USA	Vault Health	Minnesota Department of Health, Public Health Laboratory	Alexandra Lorentz et al
EPI_ISL_1373537	USA/MN-MDH-3885/2021	2021-03-01	North America	USA	Vault Health	Minnesota Department of Health, Public Health Laboratory	Alexandra Lorentz et al
EPI_ISL_1373538	USA/MN-MDH-3886/2021	2021-03-01	North America	USA	Vault Health	Minnesota Department of Health, Public Health Laboratory	Alexandra Lorentz et al
EPI_ISL_1373539	USA/MN-MDH-3887/2021	2021-03-01	North America	USA	Vault Health	Minnesota Department of Health, Public Health Laboratory	Alexandra Lorentz et al
EPI_ISL_1373540	USA/MN-MDH-3888/2021	2021-03-01	North America	USA	Vault Health	Minnesota Department of Health, Public Health Laboratory	Alexandra Lorentz et al
EPI_ISL_1373543	USA/MN-MDH-3891/2021	2021-03-01	North America	USA	Vault Health	Minnesota Department of Health, Public Health Laboratory	Alexandra Lorentz et al
EPI_ISL_1373544	USA/MN-MDH-3892/2021	2021-03-01	North America	USA	Vault Health	Minnesota Department of Health, Public Health Laboratory	Alexandra Lorentz et al
EPI_ISL_1373545	USA/MN-MDH-3893/2021	2021-03-01	North America	USA	Vault Health	Minnesota Department of Health, Public Health Laboratory	Alexandra Lorentz et al
EPI_ISL_437368	USA/MN-MDH-390/2020	2020-04-08	North America	USA	Minnesota Department of Health, Public Health Laboratory	Minnesota Department of Health, Public Health Laboratory	Matt Plumb et al
EPI_ISL_1373552	USA/MN-MDH-3900/2021	2021-02-24	North America	USA	Vault Health	Minnesota Department of Health, Public Health Laboratory	Alexandra Lorentz et al
EPI_ISL_1373555	USA/MN-MDH-3903/2021	2021-02-26	North America	USA	Vault Health	Minnesota Department of Health, Public Health Laboratory	Alexandra Lorentz et al
EPI_ISL_1373556	USA/MN-MDH-3904/2021	2021-02-26	North America	USA	Vault Health	Minnesota Department of Health, Public Health Laboratory	Alexandra Lorentz et al
EPI_ISL_1373563	USA/MN-MDH-3911/2021	2021-02-28	North America	USA	Vault Health	Minnesota Department of Health, Public Health Laboratory	Alexandra Lorentz et al
EPI_ISL_1373565	USA/MN-MDH-3913/2021	2021-03-01	North America	USA	Vault Health	Minnesota Department of Health, Public Health Laboratory	Alexandra Lorentz et al
EPI_ISL_1373566	USA/MN-MDH-3914/2021	2021-03-01	North America	USA	Vault Health	Minnesota Department of Health, Public Health Laboratory	Alexandra Lorentz et al
EPI_ISL_1373567	USA/MN-MDH-3915/2021	2021-03-01	North America	USA	Vault Health	Minnesota Department of Health, Public Health Laboratory	Alexandra Lorentz et al
EPI_ISL_1373571	USA/MN-MDH-3919/2021	2021-02-24	North America	USA	Vault Health	Minnesota Department of Health, Public Health Laboratory	Alexandra Lorentz et al
EPI_ISL_1373578	USA/MN-MDH-3926/2021	2021-02-27	North America	USA	Vault Health	Minnesota Department of Health, Public Health Laboratory	Alexandra Lorentz et al
EPI_ISL_1373584	USA/MN-MDH-3932/2021	2021-01-15	North America	USA	Mayo Clinic & Mayo Clinic Laboratories	Minnesota Department of Health, Public Health Laboratory	Alexandra Lorentz et al
EPI_ISL_1373585	USA/MN-MDH-3933/2021	2021-01-17	North America	USA	Mayo Clinic & Mayo Clinic Laboratories	Minnesota Department of Health, Public Health Laboratory	Alexandra Lorentz et al
EPI_ISL_1373586	USA/MN-MDH-3934/2021	2021-01-11	North America	USA	Mayo Clinic & Mayo Clinic Laboratories	Minnesota Department of Health, Public Health Laboratory	Alexandra Lorentz et al
EPI_ISL_1373587	USA/MN-MDH-3935/2021	2021-01-16	North America	USA	Mayo Clinic & Mayo Clinic Laboratories	Minnesota Department of Health, Public Health Laboratory	Alexandra Lorentz et al
EPI_ISL_1373588	USA/MN-MDH-3936/2021	2021-01-11	North America	USA	Mayo Clinic & Mayo Clinic Laboratories	Minnesota Department of Health, Public Health Laboratory	Alexandra Lorentz et al
EPI_ISL_1365366	USA/MN-MDH-3937/2021	2021-03-08	North America	USA	M Health Fairview	Minnesota Department of Health, Public Health Laboratory	Alexandra Lorentz et al
EPI_ISL_1365372	USA/MN-MDH-3943/2021	2021-03-09	North America	USA	M Health Fairview	Minnesota Department of Health, Public Health Laboratory	Alexandra Lorentz et al
EPI_ISL_1365373	USA/MN-MDH-3944/2021	2021-03-09	North America	USA	M Health Fairview	Minnesota Department of Health, Public Health Laboratory	Alexandra Lorentz et al
EPI_ISL_1365374	USA/MN-MDH-3945/2021	2021-03-03	North America	USA	M Health Fairview	Minnesota Department of Health, Public Health Laboratory	Alexandra Lorentz et al
EPI_ISL_1365377	USA/MN-MDH-3948/2021	2021-03-04	North America	USA	M Health Fairview	Minnesota Department of Health, Public Health Laboratory	Alexandra Lorentz et al
EPI_ISL_1365380	USA/MN-MDH-3951/2021	2021-03-04	North America	USA	M Health Fairview	Minnesota Department of Health, Public Health Laboratory	Alexandra Lorentz et al
EPI_ISL_1365381	USA/MN-MDH-3952/2021	2021-03-04	North America	USA	M Health Fairview	Minnesota Department of Health, Public Health Laboratory	Alexandra Lorentz et al
EPI_ISL_1365392	USA/MN-MDH-3963/2021	2021-03-04	North America	USA	M Health Fairview	Minnesota Department of Health, Public Health Laboratory	Alexandra Lorentz et al
EPI_ISL_1365398	USA/MN-MDH-3969/2021	2021-03-04	North America	USA	M Health Fairview	Minnesota Department of Health, Public Health Laboratory	Alexandra Lorentz et al
EPI_ISL_1365399	USA/MN-MDH-3970/2021	2021-03-04	North America	USA	M Health Fairview	Minnesota Department of Health, Public Health Laboratory	Alexandra Lorentz et al
EPI_ISL_1365403	USA/MN-MDH-3974/2021	2021-03-06	North America	USA	M Health Fairview	Minnesota Department of Health, Public Health Laboratory	Alexandra Lorentz et al
EPI_ISL_1365405	USA/MN-MDH-3976/2021	2021-03-06	North America	USA	M Health Fairview	Minnesota Department of Health, Public Health Laboratory	Alexandra Lorentz et al
EPI_ISL_437369	USA/MN-MDH-398/2020	2020-04-07	North America	USA	Minnesota Department of Health, Public Health Laboratory	Minnesota Department of Health, Public Health Laboratory	Matt Plumb et al
EPI_ISL_1365416	USA/MN-MDH-3987/2021	2021-03-04	North America	USA	Mayo Clinic & Mayo Clinic Laboratories	Minnesota Department of Health, Public Health Laboratory	Alexandra Lorentz et al
EPI_ISL_1365423	USA/MN-MDH-3994/2021	2021-02-27	North America	USA	Mayo Clinic & Mayo Clinic Laboratories	Minnesota Department of Health, Public Health Laboratory	Alexandra Lorentz et al
EPI_ISL_1365424	USA/MN-MDH-3995/2021	2021-03-04	North America	USA	Mayo Clinic & Mayo Clinic Laboratories	Minnesota Department of Health, Public Health Laboratory	Alexandra Lorentz et al
EPI_ISL_1365428	USA/MN-MDH-3999/2021	2021-03-04	North America	USA	Mayo Clinic & Mayo Clinic Laboratories	Minnesota Department of Health, Public Health Laboratory	Alexandra Lorentz et al
EPI_ISL_437370	USA/MN-MDH-400/2020	2020-04-08	North America	USA	Minnesota Department of Health, Public Health Laboratory	Minnesota Department of Health, Public Health Laboratory	Matt Plumb et al
EPI_ISL_1365431	USA/MN-MDH-4002/2021	2021-03-04	North America	USA	Mayo Clinic & Mayo Clinic Laboratories	Minnesota Department of Health, Public Health Laboratory	Alexandra Lorentz et al
EPI_ISL_1365434	USA/MN-MDH-4005/2021	2021-03-03	North America	USA	Mayo Clinic & Mayo Clinic Laboratories	Minnesota Department of Health, Public Health Laboratory	Alexandra Lorentz et al
EPI_ISL_1365439	USA/MN-MDH-4010/2021	2021-03-01	North America	USA	Mayo Clinic & Mayo Clinic Laboratories	Minnesota Department of Health, Public Health Laboratory	Alexandra Lorentz et al
EPI_ISL_1365442	USA/MN-MDH-4013/2021	2021-03-01	North America	USA	Mayo Clinic & Mayo Clinic Laboratories	Minnesota Department of Health, Public Health Laboratory	Alexandra Lorentz et al
EPI_ISL_1365443	USA/MN-MDH-4014/2021	2021-03-01	North America	USA	Mayo Clinic & Mayo Clinic Laboratories	Minnesota Department of Health, Public Health Laboratory	Alexandra Lorentz et al
EPI_ISL_1365445	USA/MN-MDH-4016/2021	2021-03-03	North America	USA	Mayo Clinic & Mayo Clinic Laboratories	Minnesota Department of Health, Public Health Laboratory	Alexandra Lorentz et al
EPI_ISL_1372117	USA/MN-MDH-4020/2021	2021-03-10	North America	USA	Minnesota Department of Health, Public Health Laboratory	Minnesota Department of Health, Public Health Laboratory	Alexandra Lorentz et al
EPI_ISL_1372169	USA/MN-MDH-4024/2021	2021-03-11	North America	USA	Minnesota Department of Health, Public Health Laboratory	Minnesota Department of Health, Public Health Laboratory	Alexandra Lorentz et al
EPI_ISL_1372166	USA/MN-MDH-4027/2021	2021-03-12	North America	USA	Minnesota Department of Health, Public Health Laboratory	Minnesota Department of Health, Public Health Laboratory	Alexandra Lorentz et al
EPI_ISL_1372167	USA/MN-MDH-4029/2021	2021-03-12	North America	USA	Minnesota Department of Health, Public Health Laboratory	Minnesota Department of Health, Public Health Laboratory	Alexandra Lorentz et al
EPI_ISL_1372116	USA/MN-MDH-4031/2021	2021-03-12	North America	USA	Minnesota Department of Health, Public Health Laboratory	Minnesota Department of Health, Public Health Laboratory	Alexandra Lorentz et al
EPI_ISL_1372165	USA/MN-MDH-4032/2021	2021-03-13	North America	USA	Minnesota Department of Health, Public Health Laboratory	Minnesota Department of Health, Public Health Laboratory	Alexandra Lorentz et al
EPI_ISL_1372147	USA/MN-MDH-4036/2021	2021-03-15	North America	USA	Minnesota Department of Health, Public Health Laboratory	Minnesota Department of Health, Public Health Laboratory	Alexandra Lorentz et al
EPI_ISL_1372148	USA/MN-MDH-4037/2021	2021-03-15	North America	USA	Minnesota Department of Health, Public Health Laboratory	Minnesota Department of Health, Public Health Laboratory	Alexandra Lorentz et al
EPI_ISL_1372150	USA/MN-MDH-4039/2021	2021-03-15	North America	USA	Minnesota Department of Health, Public Health Laboratory	Minnesota Department of Health, Public Health Laboratory	Alexandra Lorentz et al
EPI_ISL_1372151	USA/MN-MDH-4040/2021	2021-03-15	North America	USA	Minnesota Department of Health, Public Health Laboratory	Minnesota Department of Health, Public Health Laboratory	Alexandra Lorentz et al
EPI_ISL_1372152	USA/MN-MDH-4041/2021	2021-03-15	North America	USA	Minnesota Department of Health, Public Health Laboratory	Minnesota Department of Health, Public Health Laboratory	Alexandra Lorentz et al
EPI_ISL_1372114	USA/MN-MDH-4043/2021	2021-03-15	North America	USA	Minnesota Department of Health, Public Health Laboratory	Minnesota Department of Health, Public Health Laboratory	Alexandra Lorentz et al
EPI_ISL_1372153	USA/MN-MDH-4045/2021	2021-03-15	North America	USA	Minnesota Department of Health, Public Health Laboratory	Minnesota Department of Health, Public Health Laboratory	Alexandra Lorentz et al
EPI_ISL_1372154	USA/MN-MDH-4046/2021	2021-03-15	North America	USA	Minnesota Department of Health, Public Health Laboratory	Minnesota Department of Health, Public Health Laboratory	Alexandra Lorentz et al
EPI_ISL_1372155	USA/MN-MDH-4048/2021	2021-03-15	North America	USA	Minnesota Department of Health, Public Health Laboratory	Minnesota Department of Health, Public Health Laboratory	Alexandra Lorentz et al
EPI_ISL_1372134	USA/MN-MDH-4049/2021	2021-03-16	North America	USA	Minnesota Department of Health, Public Health Laboratory	Minnesota Department of Health, Public Health Laboratory	Alexandra Lorentz et al
EPI_ISL_1372135	USA/MN-MDH-4050/2021	2021-03-16	North America	USA	Minnesota Department of Health, Public Health Laboratory	Minnesota Department of Health, Public Health Laboratory	Alexandra Lorentz et al
EPI_ISL_1372136	USA/MN-MDH-4051/2021	2021-03-16	North America	USA	Minnesota Department of Health, Public Health Laboratory	Minnesota Department of Health, Public Health Laboratory	Alexandra Lorentz et al
EPI_ISL_1372137	USA/MN-MDH-4052/2021	2021-03-16	North America	USA	Minnesota Department of Health, Public Health Laboratory	Minnesota Department of Health, Public Health Laboratory	Alexandra Lorentz et al
EPI_ISL_1372138	USA/MN-MDH-4053/2021	2021-03-16	North America	USA	Minnesota Department of Health, Public Health Laboratory	Minnesota Department of Health, Public Health Laboratory	Alexandra Lorentz et al
EPI_ISL_1372139	USA/MN-MDH-4054/2021	2021-03-16	North America	USA	Minnesota Department of Health, Public Health Laboratory	Minnesota Department of Health, Public Health Laboratory	Alexandra Lorentz et al
EPI_ISL_1372140	USA/MN-MDH-4055/2021	2021-03-16	North America	USA	Minnesota Department of Health, Public Health Laboratory	Minnesota Department of Health, Public Health Laboratory	Alexandra Lorentz et al
EPI_ISL_1372141	USA/MN-MDH-4056/2021	2021-03-16	North America	USA	Minnesota Department of Health, Public Health Laboratory	Minnesota Department of Health, Public Health Laboratory	Alexandra Lorentz et al
EPI_ISL_1372142	USA/MN-MDH-4057/2021	2021-03-16	North America	USA	Minnesota Department of Health, Public Health Laboratory	Minnesota Department of Health, Public Health Laboratory	Alexandra Lorentz et al
EPI_ISL_1372143	USA/MN-MDH-4058/2021	2021-03-16	North America	USA	Minnesota Department of Health, Public Health Laboratory	Minnesota Department of Health, Public Health Laboratory	Alexandra Lorentz et al
EPI_ISL_1372144	USA/MN-MDH-4059/2021	2021-03-16	North America	USA	Minnesota Department of Health, Public Health Laboratory	Minnesota Department of Health, Public Health Laboratory	Alexandra Lorentz et al
EPI_ISL_1372156	USA/MN-MDH-4060/2021	2021-03-15	North America	USA	Minnesota Department of Health, Public Health Laboratory	Minnesota Department of Health, Public Health Laboratory	Alexandra Lorentz et al
EPI_ISL_1372131	USA/MN-MDH-4063/2021	2021-03-14	North America	USA	M Health Fairview	Minnesota Department of Health, Public Health Laboratory	Alexandra Lorentz et al
EPI_ISL_1372170	USA/MN-MDH-4064/2021	2021-03-11	North America	USA	M Health Fairview	Minnesota Department of Health, Public Health Laboratory	Alexandra Lorentz et al
EPI_ISL_1372122	USA/MN-MDH-4066/2021	2021-03-11	North America	USA	M Health Fairview	Minnesota Department of Health, Public Health Laboratory	Alexandra Lorentz et al
EPI_ISL_1372123	USA/MN-MDH-4067/2021	2021-03-11	North America	USA	M Health Fairview	Minnesota Department of Health, Public Health Laboratory	Alexandra Lorentz et al
EPI_ISL_1372125	USA/MN-MDH-4069/2021	2021-03-09	North America	USA	M Health Fairview	Minnesota Department of Health, Public Health Laboratory	Alexandra Lorentz et al
EPI_ISL_1396411	USA/MN-MDH-4070/2021	2021-03-10	North America	USA	M Health Fairview	Minnesota Department of Health, Public Health Laboratory	Alexandra Lorentz et al
EPI_ISL_1372159	USA/MN-MDH-4071/2021	2021-03-14	North America	USA	M Health Fairview	Minnesota Department of Health, Public Health Laboratory	Alexandra Lorentz et al
EPI_ISL_1372168	USA/MN-MDH-4074/2021	2021-03-12	North America	USA	M Health Fairview	Minnesota Department of Health, Public Health Laboratory	Alexandra Lorentz et al
EPI_ISL_1372160	USA/MN-MDH-4075/2021	2021-03-14	North America	USA	M Health Fairview	Minnesota Department of Health, Public Health Laboratory	Alexandra Lorentz et al
EPI_ISL_1372173	USA/MN-MDH-4076/2021	2021-03-11	North America	USA	M Health Fairview	Minnesota Department of Health, Public Health Laboratory	Alexandra Lorentz et al
EPI_ISL_1372178	USA/MN-MDH-4077/2021	2021-03-10	North America	USA	M Health Fairview	Minnesota Department of Health, Public Health Laboratory	Alexandra Lorentz et al
EPI_ISL_1372179	USA/MN-MDH-4078/2021	2021-03-09	North America	USA	M Health Fairview	Minnesota Department of Health, Public Health Laboratory	Alexandra Lorentz et al
EPI_ISL_1372161	USA/MN-MDH-4083/2021	2021-03-14	North America	USA	M Health Fairview	Minnesota Department of Health, Public Health Laboratory	Alexandra Lorentz et al
EPI_ISL_1372175	USA/MN-MDH-4085/2021	2021-03-11	North America	USA	M Health Fairview	Minnesota Department of Health, Public Health Laboratory	Alexandra Lorentz et al
EPI_ISL_1372115	USA/MN-MDH-4087/2021	2021-03-13	North America	USA	M Health Fairview	Minnesota Department of Health, Public Health Laboratory	Alexandra Lorentz et al
EPI_ISL_1372176	USA/MN-MDH-4088/2021	2021-03-11	North America	USA	M Health Fairview	Minnesota Department of Health, Public Health Laboratory	Alexandra Lorentz et al
EPI_ISL_1372119	USA/MN-MDH-4089/2021	2021-03-14	North America	USA	M Health Fairview	Minnesota Department of Health, Public Health Laboratory	Alexandra Lorentz et al
EPI_ISL_1372120	USA/MN-MDH-4092/2021	2021-03-14	North America	USA	M Health Fairview	Minnesota Department of Health, Public Health Laboratory	Alexandra Lorentz et al
EPI_ISL_1372180	USA/MN-MDH-4094/2021	2021-03-09	North America	USA	M Health Fairview	Minnesota Department of Health, Public Health Laboratory	Alexandra Lorentz et al
EPI_ISL_1372162	USA/MN-MDH-4095/2021	2021-03-14	North America	USA	M Health Fairview	Minnesota Department of Health, Public Health Laboratory	Alexandra Lorentz et al
EPI_ISL_1372163	USA/MN-MDH-4096/2021	2021-03-14	North America	USA	M Health Fairview	Minnesota Department of Health, Public Health Laboratory	Alexandra Lorentz et al
EPI_ISL_1372164	USA/MN-MDH-4097/2021	2021-03-14	North America	USA	M Health Fairview	Minnesota Department of Health, Public Health Laboratory	Alexandra Lorentz et al
EPI_ISL_1372157	USA/MN-MDH-4098/2021	2021-03-15	North America	USA	M Health Fairview	Minnesota Department of Health, Public Health Laboratory	Alexandra Lorentz et al
EPI_ISL_1372118	USA/MN-MDH-4102/2021	2021-03-09	North America	USA	M Health Fairview	Minnesota Department of Health, Public Health Laboratory	Alexandra Lorentz et al
EPI_ISL_1372124	USA/MN-MDH-4103/2021	2021-03-10	North America	USA	M Health Fairview	Minnesota Department of Health, Public Health Laboratory	Alexandra Lorentz et al
EPI_ISL_1372219	USA/MN-MDH-4106/2021	2021-03-16	North America	USA	Minnesota Department of Health, Public Health Laboratory	Minnesota Department of Health, Public Health Laboratory	Alexandra Lorentz et al
EPI_ISL_1372221	USA/MN-MDH-4108/2021	2021-03-16	North America	USA	Minnesota Department of Health, Public Health Laboratory	Minnesota Department of Health, Public Health Laboratory	Alexandra Lorentz et al
EPI_ISL_1372222	USA/MN-MDH-4109/2021	2021-03-16	North America	USA	Minnesota Department of Health, Public Health Laboratory	Minnesota Department of Health, Public Health Laboratory	Alexandra Lorentz et al
EPI_ISL_1372224	USA/MN-MDH-4111/2021	2021-03-16	North America	USA	Minnesota Department of Health, Public Health Laboratory	Minnesota Department of Health, Public Health Laboratory	Alexandra Lorentz et al
EPI_ISL_1372230	USA/MN-MDH-4112/2021	2021-02-26	North America	USA	Mayo Clinic & Mayo Clinic Laboratories	Minnesota Department of Health, Public Health Laboratory	Alexandra Lorentz et al
EPI_ISL_1372236	USA/MN-MDH-4113/2021	2021-02-19	North America	USA	Mayo Clinic & Mayo Clinic Laboratories	Minnesota Department of Health, Public Health Laboratory	Alexandra Lorentz et al
EPI_ISL_1372237	USA/MN-MDH-4115/2021	2021-01-29	North America	USA	Mayo Clinic & Mayo Clinic Laboratories	Minnesota Department of Health, Public Health Laboratory	Alexandra Lorentz et al
EPI_ISL_1372216	USA/MN-MDH-4116/2021	2021-01-28	North America	USA	Mayo Clinic & Mayo Clinic Laboratories	Minnesota Department of Health, Public Health Laboratory	Alexandra Lorentz et al
EPI_ISL_1372214	USA/MN-MDH-4117/2021	2021-02-02	North America	USA	Mayo Clinic & Mayo Clinic Laboratories	Minnesota Department of Health, Public Health Laboratory	Alexandra Lorentz et al
EPI_ISL_1372235	USA/MN-MDH-4119/2021	2021-02-21	North America	USA	Mayo Clinic & Mayo Clinic Laboratories	Minnesota Department of Health, Public Health Laboratory	Alexandra Lorentz et al
EPI_ISL_1372233	USA/MN-MDH-4120/2021	2021-02-23	North America	USA	Mayo Clinic & Mayo Clinic Laboratories	Minnesota Department of Health, Public Health Laboratory	Alexandra Lorentz et al
EPI_ISL_1372225	USA/MN-MDH-4121/2021	2021-03-16	North America	USA	Minnesota Department of Health, Public Health Laboratory	Minnesota Department of Health, Public Health Laboratory	Alexandra Lorentz et al
EPI_ISL_1372238	USA/MN-MDH-4129/2021	2021-01-17	North America	USA	Mayo Clinic & Mayo Clinic Laboratories	Minnesota Department of Health, Public Health Laboratory	Alexandra Lorentz et al
EPI_ISL_1372242	USA/MN-MDH-4132/2021	2021-01-15	North America	USA	Mayo Clinic & Mayo Clinic Laboratories	Minnesota Department of Health, Public Health Laboratory	Alexandra Lorentz et al
EPI_ISL_1372252	USA/MN-MDH-4133/2021	2021-01-14	North America	USA	Mayo Clinic & Mayo Clinic Laboratories	Minnesota Department of Health, Public Health Laboratory	Alexandra Lorentz et al
EPI_ISL_1372257	USA/MN-MDH-4134/2021	2021-01-13	North America	USA	Mayo Clinic & Mayo Clinic Laboratories	Minnesota Department of Health, Public Health Laboratory	Alexandra Lorentz et al
EPI_ISL_1372258	USA/MN-MDH-4135/2021	2021-01-13	North America	USA	Mayo Clinic & Mayo Clinic Laboratories	Minnesota Department of Health, Public Health Laboratory	Alexandra Lorentz et al
EPI_ISL_1372243	USA/MN-MDH-4139/2021	2021-01-15	North America	USA	Mayo Clinic & Mayo Clinic Laboratories	Minnesota Department of Health, Public Health Laboratory	Alexandra Lorentz et al
EPI_ISL_1372244	USA/MN-MDH-4140/2021	2021-01-15	North America	USA	Mayo Clinic & Mayo Clinic Laboratories	Minnesota Department of Health, Public Health Laboratory	Alexandra Lorentz et al
EPI_ISL_1372245	USA/MN-MDH-4141/2021	2021-01-15	North America	USA	Mayo Clinic & Mayo Clinic Laboratories	Minnesota Department of Health, Public Health Laboratory	Alexandra Lorentz et al
EPI_ISL_1372217	USA/MN-MDH-4142/2021	2021-01-14	North America	USA	Mayo Clinic & Mayo Clinic Laboratories	Minnesota Department of Health, Public Health Laboratory	Alexandra Lorentz et al
EPI_ISL_1372259	USA/MN-MDH-4143/2021	2021-01-13	North America	USA	Mayo Clinic & Mayo Clinic Laboratories	Minnesota Department of Health, Public Health Laboratory	Alexandra Lorentz et al
EPI_ISL_1372246	USA/MN-MDH-4144/2021	2021-01-15	North America	USA	Mayo Clinic & Mayo Clinic Laboratories	Minnesota Department of Health, Public Health Laboratory	Alexandra Lorentz et al
EPI_ISL_1372247	USA/MN-MDH-4145/2021	2021-01-15	North America	USA	Mayo Clinic & Mayo Clinic Laboratories	Minnesota Department of Health, Public Health Laboratory	Alexandra Lorentz et al
EPI_ISL_1372248	USA/MN-MDH-4146/2021	2021-01-15	North America	USA	Mayo Clinic & Mayo Clinic Laboratories	Minnesota Department of Health, Public Health Laboratory	Alexandra Lorentz et al
EPI_ISL_1372263	USA/MN-MDH-4147/2021	2021-01-12	North America	USA	Mayo Clinic & Mayo Clinic Laboratories	Minnesota Department of Health, Public Health Laboratory	Alexandra Lorentz et al
EPI_ISL_1372260	USA/MN-MDH-4148/2021	2021-01-13	North America	USA	Mayo Clinic & Mayo Clinic Laboratories	Minnesota Department of Health, Public Health Laboratory	Alexandra Lorentz et al
EPI_ISL_1372240	USA/MN-MDH-4149/2021	2021-01-17	North America	USA	Mayo Clinic & Mayo Clinic Laboratories	Minnesota Department of Health, Public Health Laboratory	Alexandra Lorentz et al
EPI_ISL_1372249	USA/MN-MDH-4150/2021	2021-01-15	North America	USA	Mayo Clinic & Mayo Clinic Laboratories	Minnesota Department of Health, Public Health Laboratory	Alexandra Lorentz et al
EPI_ISL_1372264	USA/MN-MDH-4151/2021	2021-01-12	North America	USA	Mayo Clinic & Mayo Clinic Laboratories	Minnesota Department of Health, Public Health Laboratory	Alexandra Lorentz et al
EPI_ISL_1372265	USA/MN-MDH-4152/2021	2021-01-10	North America	USA	Mayo Clinic & Mayo Clinic Laboratories	Minnesota Department of Health, Public Health Laboratory	Alexandra Lorentz et al
EPI_ISL_1372241	USA/MN-MDH-4154/2021	2021-01-16	North America	USA	Mayo Clinic & Mayo Clinic Laboratories	Minnesota Department of Health, Public Health Laboratory	Alexandra Lorentz et al
EPI_ISL_1396409	USA/MN-MDH-4157/2021	2021-01-15	North America	USA	Mayo Clinic & Mayo Clinic Laboratories	Minnesota Department of Health, Public Health Laboratory	Alexandra Lorentz et al
EPI_ISL_1372261	USA/MN-MDH-4158/2021	2021-01-13	North America	USA	Mayo Clinic & Mayo Clinic Laboratories	Minnesota Department of Health, Public Health Laboratory	Alexandra Lorentz et al
EPI_ISL_1396410	USA/MN-MDH-4159/2021	2021-01-12	North America	USA	Mayo Clinic & Mayo Clinic Laboratories	Minnesota Department of Health, Public Health Laboratory	Alexandra Lorentz et al
EPI_ISL_1372266	USA/MN-MDH-4161/2021	2021-01-10	North America	USA	Mayo Clinic & Mayo Clinic Laboratories	Minnesota Department of Health, Public Health Laboratory	Alexandra Lorentz et al
EPI_ISL_1372215	USA/MN-MDH-4162/2021	2021-01-13	North America	USA	Mayo Clinic & Mayo Clinic Laboratories	Minnesota Department of Health, Public Health Laboratory	Alexandra Lorentz et al
EPI_ISL_1372255	USA/MN-MDH-4163/2021	2021-01-14	North America	USA	Mayo Clinic & Mayo Clinic Laboratories	Minnesota Department of Health, Public Health Laboratory	Alexandra Lorentz et al
EPI_ISL_1372262	USA/MN-MDH-4165/2021	2021-01-13	North America	USA	Mayo Clinic & Mayo Clinic Laboratories	Minnesota Department of Health, Public Health Laboratory	Alexandra Lorentz et al
EPI_ISL_1372256	USA/MN-MDH-4166/2021	2021-01-14	North America	USA	Mayo Clinic & Mayo Clinic Laboratories	Minnesota Department of Health, Public Health Laboratory	Alexandra Lorentz et al
EPI_ISL_1372210	USA/MN-MDH-4167/2021	2021-01-17	North America	USA	Mayo Clinic & Mayo Clinic Laboratories	Minnesota Department of Health, Public Health Laboratory	Alexandra Lorentz et al
EPI_ISL_1372267	USA/MN-MDH-4171/2021	2021-01-10	North America	USA	Mayo Clinic & Mayo Clinic Laboratories	Minnesota Department of Health, Public Health Laboratory	Alexandra Lorentz et al
EPI_ISL_1372226	USA/MN-MDH-4174/2021	2021-03-02	North America	USA	M Health Fairview	Minnesota Department of Health, Public Health Laboratory	Alexandra Lorentz et al
EPI_ISL_1372207	USA/MN-MDH-4175/2021	2021-03-02	North America	USA	M Health Fairview	Minnesota Department of Health, Public Health Laboratory	Alexandra Lorentz et al
EPI_ISL_1372227	USA/MN-MDH-4177/2021	2021-03-02	North America	USA	M Health Fairview	Minnesota Department of Health, Public Health Laboratory	Alexandra Lorentz et al
EPI_ISL_1372228	USA/MN-MDH-4178/2021	2021-03-02	North America	USA	M Health Fairview	Minnesota Department of Health, Public Health Laboratory	Alexandra Lorentz et al
EPI_ISL_1372229	USA/MN-MDH-4179/2021	2021-03-02	North America	USA	M Health Fairview	Minnesota Department of Health, Public Health Laboratory	Alexandra Lorentz et al
EPI_ISL_437371	USA/MN-MDH-418/2020	2020-04-09	North America	USA	Minnesota Department of Health, Public Health Laboratory	Minnesota Department of Health, Public Health Laboratory	Matt Plumb et al
EPI_ISL_1372234	USA/MN-MDH-4182/2021	2021-02-22	North America	USA	Mayo Clinic & Mayo Clinic Laboratories	Minnesota Department of Health, Public Health Laboratory	Alexandra Lorentz et al
EPI_ISL_1372209	USA/MN-MDH-4183/2021	2021-02-23	North America	USA	Mayo Clinic & Mayo Clinic Laboratories	Minnesota Department of Health, Public Health Laboratory	Alexandra Lorentz et al
EPI_ISL_1372232	USA/MN-MDH-4184/2021	2021-02-24	North America	USA	Mayo Clinic & Mayo Clinic Laboratories	Minnesota Department of Health, Public Health Laboratory	Alexandra Lorentz et al
EPI_ISL_1372511	USA/MN-MDH-4187/2021	2021-03-16	North America	USA	SOUTH LAKE PEDIATRICS	Minnesota Department of Health, Public Health Laboratory	Alexandra Lorentz et al
EPI_ISL_1372512	USA/MN-MDH-4189/2021	2021-03-17	North America	USA	Minnesota Department of Health, Public Health Laboratory	Minnesota Department of Health, Public Health Laboratory	Alexandra Lorentz et al
EPI_ISL_1372513	USA/MN-MDH-4192/2021	2021-03-19	North America	USA	M Health Fairview	Minnesota Department of Health, Public Health Laboratory	Alexandra Lorentz et al
EPI_ISL_1372510	USA/MN-MDH-4193/2021	2021-03-19	North America	USA	M Health Fairview	Minnesota Department of Health, Public Health Laboratory	Alexandra Lorentz et al
EPI_ISL_1372499	USA/MN-MDH-4195/2021	2021-02-25	North America	USA	M Health Fairview	Minnesota Department of Health, Public Health Laboratory	Alexandra Lorentz et al
EPI_ISL_1372514	USA/MN-MDH-4197/2021	2021-02-25	North America	USA	M Health Fairview	Minnesota Department of Health, Public Health Laboratory	Alexandra Lorentz et al
EPI_ISL_1372515	USA/MN-MDH-4198/2021	2021-02-26	North America	USA	M Health Fairview	Minnesota Department of Health, Public Health Laboratory	Alexandra Lorentz et al
EPI_ISL_1372516	USA/MN-MDH-4199/2021	2021-02-25	North America	USA	M Health Fairview	Minnesota Department of Health, Public Health Laboratory	Alexandra Lorentz et al
EPI_ISL_1372517	USA/MN-MDH-4200/2021	2021-02-26	North America	USA	M Health Fairview	Minnesota Department of Health, Public Health Laboratory	Alexandra Lorentz et al
EPI_ISL_1372518	USA/MN-MDH-4201/2021	2021-02-26	North America	USA	M Health Fairview	Minnesota Department of Health, Public Health Laboratory	Alexandra Lorentz et al
EPI_ISL_1372498	USA/MN-MDH-4202/2021	2021-02-26	North America	USA	M Health Fairview	Minnesota Department of Health, Public Health Laboratory	Alexandra Lorentz et al
EPI_ISL_1372519	USA/MN-MDH-4203/2021	2021-02-25	North America	USA	M Health Fairview	Minnesota Department of Health, Public Health Laboratory	Alexandra Lorentz et al
EPI_ISL_1372521	USA/MN-MDH-4206/2021	2021-02-25	North America	USA	M Health Fairview	Minnesota Department of Health, Public Health Laboratory	Alexandra Lorentz et al
EPI_ISL_1372523	USA/MN-MDH-4215/2021	2021-02-25	North America	USA	Mayo Clinic & Mayo Clinic Laboratories	Minnesota Department of Health, Public Health Laboratory	Alexandra Lorentz et al
EPI_ISL_1372526	USA/MN-MDH-4228/2021	2021-02-26	North America	USA	Mayo Clinic & Mayo Clinic Laboratories	Minnesota Department of Health, Public Health Laboratory	Alexandra Lorentz et al
EPI_ISL_1372527	USA/MN-MDH-4232/2021	2021-02-23	North America	USA	Mayo Clinic & Mayo Clinic Laboratories	Minnesota Department of Health, Public Health Laboratory	Alexandra Lorentz et al
EPI_ISL_1372528	USA/MN-MDH-4237/2021	2021-02-26	North America	USA	Mayo Clinic & Mayo Clinic Laboratories	Minnesota Department of Health, Public Health Laboratory	Alexandra Lorentz et al
EPI_ISL_1372529	USA/MN-MDH-4239/2021	2021-02-27	North America	USA	Mayo Clinic & Mayo Clinic Laboratories	Minnesota Department of Health, Public Health Laboratory	Alexandra Lorentz et al
EPI_ISL_1372531	USA/MN-MDH-4243/2021	2021-02-23	North America	USA	Mayo Clinic & Mayo Clinic Laboratories	Minnesota Department of Health, Public Health Laboratory	Alexandra Lorentz et al
EPI_ISL_1372533	USA/MN-MDH-4245/2021	2021-02-23	North America	USA	Mayo Clinic & Mayo Clinic Laboratories	Minnesota Department of Health, Public Health Laboratory	Alexandra Lorentz et al
EPI_ISL_1372535	USA/MN-MDH-4248/2021	2021-02-21	North America	USA	Mayo Clinic & Mayo Clinic Laboratories	Minnesota Department of Health, Public Health Laboratory	Alexandra Lorentz et al
EPI_ISL_1372537	USA/MN-MDH-4259/2021	2021-02-16	North America	USA	Vault Health	Minnesota Department of Health, Public Health Laboratory	Alexandra Lorentz et al
EPI_ISL_1372538	USA/MN-MDH-4261/2021	2021-02-20	North America	USA	Vault Health	Minnesota Department of Health, Public Health Laboratory	Alexandra Lorentz et al
EPI_ISL_1402709	USA/MN-MDH-4264/2021	2021-01-15	North America	USA	Minnesota Department of Health, Public Health Laboratory	Minnesota Department of Health, Public Health Laboratory	Alexandra Lorentz et al
EPI_ISL_1402710	USA/MN-MDH-4265/2021	2021-01-15	North America	USA	Minnesota Department of Health, Public Health Laboratory	Minnesota Department of Health, Public Health Laboratory	Alexandra Lorentz et al
EPI_ISL_1402714	USA/MN-MDH-4269/2021	2021-01-19	North America	USA	Minnesota Department of Health, Public Health Laboratory	Minnesota Department of Health, Public Health Laboratory	Alexandra Lorentz et al
EPI_ISL_1402716	USA/MN-MDH-4271/2021	2021-01-18	North America	USA	Minnesota Department of Health, Public Health Laboratory	Minnesota Department of Health, Public Health Laboratory	Alexandra Lorentz et al
EPI_ISL_1402721	USA/MN-MDH-4276/2021	2021-01-19	North America	USA	Minnesota Department of Health, Public Health Laboratory	Minnesota Department of Health, Public Health Laboratory	Alexandra Lorentz et al
EPI_ISL_1402722	USA/MN-MDH-4277/2021	2021-01-19	North America	USA	Minnesota Department of Health, Public Health Laboratory	Minnesota Department of Health, Public Health Laboratory	Alexandra Lorentz et al
EPI_ISL_1402723	USA/MN-MDH-4278/2021	2021-01-19	North America	USA	Minnesota Department of Health, Public Health Laboratory	Minnesota Department of Health, Public Health Laboratory	Alexandra Lorentz et al
EPI_ISL_1402727	USA/MN-MDH-4282/2021	2021-01-20	North America	USA	Minnesota Department of Health, Public Health Laboratory	Minnesota Department of Health, Public Health Laboratory	Alexandra Lorentz et al
EPI_ISL_1402728	USA/MN-MDH-4283/2021	2021-01-20	North America	USA	Minnesota Department of Health, Public Health Laboratory	Minnesota Department of Health, Public Health Laboratory	Alexandra Lorentz et al
EPI_ISL_1402731	USA/MN-MDH-4286/2021	2021-01-20	North America	USA	Minnesota Department of Health, Public Health Laboratory	Minnesota Department of Health, Public Health Laboratory	Alexandra Lorentz et al
EPI_ISL_1402732	USA/MN-MDH-4287/2021	2021-01-21	North America	USA	Minnesota Department of Health, Public Health Laboratory	Minnesota Department of Health, Public Health Laboratory	Alexandra Lorentz et al
EPI_ISL_1402736	USA/MN-MDH-4291/2021	2021-01-22	North America	USA	Minnesota Department of Health, Public Health Laboratory	Minnesota Department of Health, Public Health Laboratory	Alexandra Lorentz et al
EPI_ISL_1402737	USA/MN-MDH-4292/2021	2021-01-25	North America	USA	Minnesota Department of Health, Public Health Laboratory	Minnesota Department of Health, Public Health Laboratory	Alexandra Lorentz et al
EPI_ISL_1402739	USA/MN-MDH-4294/2021	2021-01-25	North America	USA	Minnesota Department of Health, Public Health Laboratory	Minnesota Department of Health, Public Health Laboratory	Alexandra Lorentz et al
EPI_ISL_1402741	USA/MN-MDH-4296/2021	2021-01-28	North America	USA	M Health Fairview	Minnesota Department of Health, Public Health Laboratory	Alexandra Lorentz et al
EPI_ISL_1402742	USA/MN-MDH-4297/2021	2021-02-02	North America	USA	M Health Fairview	Minnesota Department of Health, Public Health Laboratory	Alexandra Lorentz et al
EPI_ISL_1402744	USA/MN-MDH-4299/2021	2021-03-12	North America	USA	M Health Fairview	Minnesota Department of Health, Public Health Laboratory	Alexandra Lorentz et al
EPI_ISL_1402746	USA/MN-MDH-4301/2021	2021-03-15	North America	USA	M Health Fairview	Minnesota Department of Health, Public Health Laboratory	Alexandra Lorentz et al
EPI_ISL_1402747	USA/MN-MDH-4302/2021	2021-03-15	North America	USA	M Health Fairview	Minnesota Department of Health, Public Health Laboratory	Alexandra Lorentz et al
EPI_ISL_1402748	USA/MN-MDH-4303/2021	2021-03-16	North America	USA	M Health Fairview	Minnesota Department of Health, Public Health Laboratory	Alexandra Lorentz et al
EPI_ISL_1402749	USA/MN-MDH-4304/2021	2021-03-15	North America	USA	M Health Fairview	Minnesota Department of Health, Public Health Laboratory	Alexandra Lorentz et al
EPI_ISL_1402750	USA/MN-MDH-4305/2021	2021-03-17	North America	USA	M Health Fairview	Minnesota Department of Health, Public Health Laboratory	Alexandra Lorentz et al
EPI_ISL_1402751	USA/MN-MDH-4306/2021	2021-03-17	North America	USA	M Health Fairview	Minnesota Department of Health, Public Health Laboratory	Alexandra Lorentz et al
EPI_ISL_1402753	USA/MN-MDH-4308/2021	2021-03-16	North America	USA	M Health Fairview	Minnesota Department of Health, Public Health Laboratory	Alexandra Lorentz et al
EPI_ISL_1402754	USA/MN-MDH-4309/2021	2021-03-15	North America	USA	M Health Fairview	Minnesota Department of Health, Public Health Laboratory	Alexandra Lorentz et al
EPI_ISL_1403667	USA/MN-MDH-4311/2021	2021-03-15	North America	USA	M Health Fairview	Minnesota Department of Health, Public Health Laboratory	Alexandra Lorentz et al
EPI_ISL_1402756	USA/MN-MDH-4312/2021	2021-03-15	North America	USA	M Health Fairview	Minnesota Department of Health, Public Health Laboratory	Alexandra Lorentz et al
EPI_ISL_1402757	USA/MN-MDH-4313/2021	2021-03-16	North America	USA	M Health Fairview	Minnesota Department of Health, Public Health Laboratory	Alexandra Lorentz et al
EPI_ISL_1402758	USA/MN-MDH-4314/2021	2021-03-17	North America	USA	M Health Fairview	Minnesota Department of Health, Public Health Laboratory	Alexandra Lorentz et al
EPI_ISL_1402762	USA/MN-MDH-4318/2021	2021-03-16	North America	USA	M Health Fairview	Minnesota Department of Health, Public Health Laboratory	Alexandra Lorentz et al
EPI_ISL_1402763	USA/MN-MDH-4319/2021	2021-03-16	North America	USA	M Health Fairview	Minnesota Department of Health, Public Health Laboratory	Alexandra Lorentz et al
EPI_ISL_1402764	USA/MN-MDH-4320/2021	2021-03-17	North America	USA	M Health Fairview	Minnesota Department of Health, Public Health Laboratory	Alexandra Lorentz et al
EPI_ISL_1402766	USA/MN-MDH-4322/2021	2021-03-16	North America	USA	M Health Fairview	Minnesota Department of Health, Public Health Laboratory	Alexandra Lorentz et al
EPI_ISL_1402773	USA/MN-MDH-4330/2021	2021-03-19	North America	USA	M Health Fairview	Minnesota Department of Health, Public Health Laboratory	Alexandra Lorentz et al
EPI_ISL_1402774	USA/MN-MDH-4331/2021	2021-03-19	North America	USA	M Health Fairview	Minnesota Department of Health, Public Health Laboratory	Alexandra Lorentz et al
EPI_ISL_1402775	USA/MN-MDH-4332/2021	2021-03-19	North America	USA	M Health Fairview	Minnesota Department of Health, Public Health Laboratory	Alexandra Lorentz et al
EPI_ISL_1402778	USA/MN-MDH-4335/2021	2021-03-19	North America	USA	M Health Fairview	Minnesota Department of Health, Public Health Laboratory	Alexandra Lorentz et al
EPI_ISL_1402779	USA/MN-MDH-4336/2021	2021-03-19	North America	USA	M Health Fairview	Minnesota Department of Health, Public Health Laboratory	Alexandra Lorentz et al
EPI_ISL_1423517	USA/MN-MDH-4340/2020	2020-11-23	North America	USA	Minnesota Department of Health, Public Health Laboratory	Minnesota Department of Health, Public Health Laboratory	Alexandra Lorentz et al
EPI_ISL_1423518	USA/MN-MDH-4341/2020	2020-11-23	North America	USA	Minnesota Department of Health, Public Health Laboratory	Minnesota Department of Health, Public Health Laboratory	Alexandra Lorentz et al
EPI_ISL_1423519	USA/MN-MDH-4342/2020	2020-11-23	North America	USA	Minnesota Department of Health, Public Health Laboratory	Minnesota Department of Health, Public Health Laboratory	Alexandra Lorentz et al
EPI_ISL_1423520	USA/MN-MDH-4343/2020	2020-11-23	North America	USA	Minnesota Department of Health, Public Health Laboratory	Minnesota Department of Health, Public Health Laboratory	Alexandra Lorentz et al
EPI_ISL_1423524	USA/MN-MDH-4347/2020	2020-11-23	North America	USA	Minnesota Department of Health, Public Health Laboratory	Minnesota Department of Health, Public Health Laboratory	Alexandra Lorentz et al
EPI_ISL_1423525	USA/MN-MDH-4348/2020	2020-11-23	North America	USA	Minnesota Department of Health, Public Health Laboratory	Minnesota Department of Health, Public Health Laboratory	Alexandra Lorentz et al
EPI_ISL_437372	USA/MN-MDH-435/2020	2020-04-09	North America	USA	Minnesota Department of Health, Public Health Laboratory	Minnesota Department of Health, Public Health Laboratory	Matt Plumb et al
EPI_ISL_1423527	USA/MN-MDH-4350/2020	2020-11-23	North America	USA	Minnesota Department of Health, Public Health Laboratory	Minnesota Department of Health, Public Health Laboratory	Alexandra Lorentz et al
EPI_ISL_1423529	USA/MN-MDH-4352/2020	2020-11-23	North America	USA	Minnesota Department of Health, Public Health Laboratory	Minnesota Department of Health, Public Health Laboratory	Alexandra Lorentz et al
EPI_ISL_1423530	USA/MN-MDH-4353/2020	2020-11-23	North America	USA	Minnesota Department of Health, Public Health Laboratory	Minnesota Department of Health, Public Health Laboratory	Alexandra Lorentz et al
EPI_ISL_1423531	USA/MN-MDH-4354/2020	2020-11-23	North America	USA	Minnesota Department of Health, Public Health Laboratory	Minnesota Department of Health, Public Health Laboratory	Alexandra Lorentz et al
EPI_ISL_1423532	USA/MN-MDH-4355/2020	2020-11-23	North America	USA	Minnesota Department of Health, Public Health Laboratory	Minnesota Department of Health, Public Health Laboratory	Alexandra Lorentz et al
EPI_ISL_1423533	USA/MN-MDH-4356/2020	2020-11-23	North America	USA	Minnesota Department of Health, Public Health Laboratory	Minnesota Department of Health, Public Health Laboratory	Alexandra Lorentz et al
EPI_ISL_437373	USA/MN-MDH-436/2020	2020-04-09	North America	USA	Minnesota Department of Health, Public Health Laboratory	Minnesota Department of Health, Public Health Laboratory	Matt Plumb et al
EPI_ISL_1423538	USA/MN-MDH-4361/2021	2021-03-15	North America	USA	M Health Fairview	Minnesota Department of Health, Public Health Laboratory	Alexandra Lorentz et al
EPI_ISL_1423542	USA/MN-MDH-4365/2021	2021-03-15	North America	USA	M Health Fairview	Minnesota Department of Health, Public Health Laboratory	Alexandra Lorentz et al
EPI_ISL_1423544	USA/MN-MDH-4367/2021	2021-03-15	North America	USA	M Health Fairview	Minnesota Department of Health, Public Health Laboratory	Alexandra Lorentz et al
EPI_ISL_1423545	USA/MN-MDH-4368/2021	2021-03-15	North America	USA	M Health Fairview	Minnesota Department of Health, Public Health Laboratory	Alexandra Lorentz et al
EPI_ISL_1423552	USA/MN-MDH-4375/2021	2021-03-22	North America	USA	M Health Fairview	Minnesota Department of Health, Public Health Laboratory	Alexandra Lorentz et al
EPI_ISL_1423553	USA/MN-MDH-4376/2021	2021-03-22	North America	USA	M Health Fairview	Minnesota Department of Health, Public Health Laboratory	Alexandra Lorentz et al
EPI_ISL_1423554	USA/MN-MDH-4377/2021	2021-03-21	North America	USA	M Health Fairview	Minnesota Department of Health, Public Health Laboratory	Alexandra Lorentz et al
EPI_ISL_1423557	USA/MN-MDH-4380/2021	2021-03-21	North America	USA	M Health Fairview	Minnesota Department of Health, Public Health Laboratory	Alexandra Lorentz et al
EPI_ISL_1423560	USA/MN-MDH-4383/2021	2021-03-19	North America	USA	M Health Fairview	Minnesota Department of Health, Public Health Laboratory	Alexandra Lorentz et al
EPI_ISL_1423565	USA/MN-MDH-4388/2021	2021-03-18	North America	USA	M Health Fairview	Minnesota Department of Health, Public Health Laboratory	Alexandra Lorentz et al
EPI_ISL_1423566	USA/MN-MDH-4389/2021	2021-03-18	North America	USA	M Health Fairview	Minnesota Department of Health, Public Health Laboratory	Alexandra Lorentz et al
EPI_ISL_1423570	USA/MN-MDH-4393/2021	2021-03-19	North America	USA	M Health Fairview	Minnesota Department of Health, Public Health Laboratory	Alexandra Lorentz et al
EPI_ISL_1423573	USA/MN-MDH-4396/2021	2021-03-17	North America	USA	M Health Fairview	Minnesota Department of Health, Public Health Laboratory	Alexandra Lorentz et al
EPI_ISL_1423577	USA/MN-MDH-4400/2021	2021-03-17	North America	USA	M Health Fairview	Minnesota Department of Health, Public Health Laboratory	Alexandra Lorentz et al
EPI_ISL_1423579	USA/MN-MDH-4402/2021	2021-03-17	North America	USA	M Health Fairview	Minnesota Department of Health, Public Health Laboratory	Alexandra Lorentz et al
EPI_ISL_1423581	USA/MN-MDH-4404/2021	2021-03-18	North America	USA	M Health Fairview	Minnesota Department of Health, Public Health Laboratory	Alexandra Lorentz et al
EPI_ISL_1423582	USA/MN-MDH-4405/2021	2021-03-18	North America	USA	M Health Fairview	Minnesota Department of Health, Public Health Laboratory	Alexandra Lorentz et al
EPI_ISL_1423583	USA/MN-MDH-4406/2021	2021-03-18	North America	USA	M Health Fairview	Minnesota Department of Health, Public Health Laboratory	Alexandra Lorentz et al
EPI_ISL_1423586	USA/MN-MDH-4409/2021	2021-03-23	North America	USA	M Health Fairview	Minnesota Department of Health, Public Health Laboratory	Alexandra Lorentz et al
EPI_ISL_1423588	USA/MN-MDH-4411/2021	2021-03-23	North America	USA	M Health Fairview	Minnesota Department of Health, Public Health Laboratory	Alexandra Lorentz et al
EPI_ISL_1423590	USA/MN-MDH-4413/2021	2021-03-23	North America	USA	M Health Fairview	Minnesota Department of Health, Public Health Laboratory	Alexandra Lorentz et al
EPI_ISL_1423591	USA/MN-MDH-4414/2021	2021-03-23	North America	USA	M Health Fairview	Minnesota Department of Health, Public Health Laboratory	Alexandra Lorentz et al
EPI_ISL_1423592	USA/MN-MDH-4415/2021	2021-03-22	North America	USA	M Health Fairview	Minnesota Department of Health, Public Health Laboratory	Alexandra Lorentz et al
EPI_ISL_1446030	USA/MN-MDH-4416/2020	2020-12-22	North America	USA	Minnesota Department of Health, Public Health Laboratory	Minnesota Department of Health, Public Health Laboratory	Alexandra Lorentz et al
EPI_ISL_1446034	USA/MN-MDH-4420/2021	2021-01-26	North America	USA	Minnesota Department of Health, Public Health Laboratory	Minnesota Department of Health, Public Health Laboratory	Alexandra Lorentz et al
EPI_ISL_1446036	USA/MN-MDH-4421/2021	2021-01-27	North America	USA	Minnesota Department of Health, Public Health Laboratory	Minnesota Department of Health, Public Health Laboratory	Alexandra Lorentz et al
EPI_ISL_1446037	USA/MN-MDH-4422/2021	2021-01-27	North America	USA	Minnesota Department of Health, Public Health Laboratory	Minnesota Department of Health, Public Health Laboratory	Alexandra Lorentz et al
EPI_ISL_1446039	USA/MN-MDH-4423/2021	2021-01-28	North America	USA	Minnesota Department of Health, Public Health Laboratory	Minnesota Department of Health, Public Health Laboratory	Alexandra Lorentz et al
EPI_ISL_1446040	USA/MN-MDH-4424/2021	2021-01-26	North America	USA	Minnesota Department of Health, Public Health Laboratory	Minnesota Department of Health, Public Health Laboratory	Alexandra Lorentz et al
EPI_ISL_1446042	USA/MN-MDH-4430/2021	2021-02-09	North America	USA	Minnesota Department of Health, Public Health Laboratory	Minnesota Department of Health, Public Health Laboratory	Alexandra Lorentz et al
EPI_ISL_1446004	USA/MN-MDH-4432/2021	2021-03-12	North America	USA	Minnesota Department of Health, Public Health Laboratory	Minnesota Department of Health, Public Health Laboratory	Alexandra Lorentz et al
EPI_ISL_1446006	USA/MN-MDH-4434/2021	2021-03-11	North America	USA	Minnesota Department of Health, Public Health Laboratory	Minnesota Department of Health, Public Health Laboratory	Alexandra Lorentz et al
EPI_ISL_1446014	USA/MN-MDH-4435/2021	2021-03-10	North America	USA	Minnesota Department of Health, Public Health Laboratory	Minnesota Department of Health, Public Health Laboratory	Alexandra Lorentz et al
EPI_ISL_1446045	USA/MN-MDH-4436/2021	2021-03-02	North America	USA	Minnesota Department of Health, Public Health Laboratory	Minnesota Department of Health, Public Health Laboratory	Alexandra Lorentz et al
EPI_ISL_1446046	USA/MN-MDH-4437/2021	2021-03-05	North America	USA	Minnesota Department of Health, Public Health Laboratory	Minnesota Department of Health, Public Health Laboratory	Alexandra Lorentz et al
EPI_ISL_1446048	USA/MN-MDH-4438/2021	2021-03-05	North America	USA	Mayo Clinic & Mayo Clinic Laboratories	Minnesota Department of Health, Public Health Laboratory	Alexandra Lorentz et al
EPI_ISL_1446049	USA/MN-MDH-4439/2021	2021-03-02	North America	USA	Mayo Clinic & Mayo Clinic Laboratories	Minnesota Department of Health, Public Health Laboratory	Alexandra Lorentz et al
EPI_ISL_1446028	USA/MN-MDH-4442/2021	2021-03-03	North America	USA	Mayo Clinic & Mayo Clinic Laboratories	Minnesota Department of Health, Public Health Laboratory	Alexandra Lorentz et al
EPI_ISL_1446054	USA/MN-MDH-4443/2021	2021-02-28	North America	USA	Mayo Clinic & Mayo Clinic Laboratories	Minnesota Department of Health, Public Health Laboratory	Alexandra Lorentz et al
EPI_ISL_1446058	USA/MN-MDH-4451/2021	2021-02-07	North America	USA	Vault Health	Minnesota Department of Health, Public Health Laboratory	Alexandra Lorentz et al
EPI_ISL_1446026	USA/MN-MDH-4452/2021	2021-02-23	North America	USA	Vault Health	Minnesota Department of Health, Public Health Laboratory	Alexandra Lorentz et al
EPI_ISL_1446015	USA/MN-MDH-4453/2021	2021-02-02	North America	USA	Vault Health	Minnesota Department of Health, Public Health Laboratory	Alexandra Lorentz et al
EPI_ISL_1446007	USA/MN-MDH-4454/2021	2021-02-25	North America	USA	Vault Health	Minnesota Department of Health, Public Health Laboratory	Alexandra Lorentz et al
EPI_ISL_1446059	USA/MN-MDH-4456/2021	2021-02-10	North America	USA	Vault Health	Minnesota Department of Health, Public Health Laboratory	Alexandra Lorentz et al
EPI_ISL_1483026	USA/MN-MDH-4458/2021	2021-03-09	North America	USA	Public Health Laboratory - Infectious Disease Lab, Minnesota Department of Health Infectious Disease Laboratory Submission Group	Public Health Laboratory - Infectious Disease Lab, Minnesota Department of Health Infectious Disease Laboratory Submission Group	Lorentz et al
EPI_ISL_1446009	USA/MN-MDH-4459/2021	2021-03-08	North America	USA	M Health Fairview	Minnesota Department of Health, Public Health Laboratory	Alexandra Lorentz et al
EPI_ISL_1446061	USA/MN-MDH-4460/2021	2021-03-08	North America	USA	M Health Fairview	Minnesota Department of Health, Public Health Laboratory	Alexandra Lorentz et al
EPI_ISL_1446027	USA/MN-MDH-4461/2021	2021-03-09	North America	USA	M Health Fairview	Minnesota Department of Health, Public Health Laboratory	Alexandra Lorentz et al
EPI_ISL_1446062	USA/MN-MDH-4464/2021	2021-03-09	North America	USA	M Health Fairview	Minnesota Department of Health, Public Health Laboratory	Alexandra Lorentz et al
EPI_ISL_1446023	USA/MN-MDH-4466/2021	2021-03-08	North America	USA	M Health Fairview	Minnesota Department of Health, Public Health Laboratory	Alexandra Lorentz et al
EPI_ISL_1446010	USA/MN-MDH-4467/2021	2021-03-08	North America	USA	M Health Fairview	Minnesota Department of Health, Public Health Laboratory	Alexandra Lorentz et al
EPI_ISL_1446065	USA/MN-MDH-4468/2021	2021-03-08	North America	USA	M Health Fairview	Minnesota Department of Health, Public Health Laboratory	Alexandra Lorentz et al
EPI_ISL_1446067	USA/MN-MDH-4469/2021	2021-03-08	North America	USA	M Health Fairview	Minnesota Department of Health, Public Health Laboratory	Alexandra Lorentz et al
EPI_ISL_1446068	USA/MN-MDH-4470/2021	2021-03-08	North America	USA	M Health Fairview	Minnesota Department of Health, Public Health Laboratory	Alexandra Lorentz et al
EPI_ISL_1446070	USA/MN-MDH-4471/2021	2021-03-08	North America	USA	M Health Fairview	Minnesota Department of Health, Public Health Laboratory	Alexandra Lorentz et al
EPI_ISL_1446073	USA/MN-MDH-4473/2021	2021-03-12	North America	USA	M Health Fairview	Minnesota Department of Health, Public Health Laboratory	Alexandra Lorentz et al
EPI_ISL_1446074	USA/MN-MDH-4474/2021	2021-03-10	North America	USA	M Health Fairview	Minnesota Department of Health, Public Health Laboratory	Alexandra Lorentz et al
EPI_ISL_1446076	USA/MN-MDH-4475/2021	2021-03-10	North America	USA	M Health Fairview	Minnesota Department of Health, Public Health Laboratory	Alexandra Lorentz et al
EPI_ISL_1446080	USA/MN-MDH-4481/2021	2021-03-10	North America	USA	M Health Fairview	Minnesota Department of Health, Public Health Laboratory	Alexandra Lorentz et al
EPI_ISL_1479134	USA/MN-MDH-4488/2021	2021-03-22	North America	USA	Minnesota Department of Health, Public Health Laboratory	Minnesota Department of Health, Public Health Laboratory	Alexandra Lorentz et al
EPI_ISL_1479140	USA/MN-MDH-4494/2021	2021-03-22	North America	USA	Minnesota Department of Health, Public Health Laboratory	Minnesota Department of Health, Public Health Laboratory	Alexandra Lorentz et al
EPI_ISL_1479141	USA/MN-MDH-4495/2021	2021-03-22	North America	USA	Minnesota Department of Health, Public Health Laboratory	Minnesota Department of Health, Public Health Laboratory	Alexandra Lorentz et al
EPI_ISL_1479142	USA/MN-MDH-4496/2021	2021-03-18	North America	USA	Minnesota Department of Health, Public Health Laboratory	Minnesota Department of Health, Public Health Laboratory	Alexandra Lorentz et al
EPI_ISL_1479144	USA/MN-MDH-4498/2021	2021-03-10	North America	USA	Minnesota Department of Health, Public Health Laboratory	Minnesota Department of Health, Public Health Laboratory	Alexandra Lorentz et al
EPI_ISL_1479146	USA/MN-MDH-4500/2021	2021-03-21	North America	USA	Minnesota Department of Health, Public Health Laboratory	Minnesota Department of Health, Public Health Laboratory	Alexandra Lorentz et al
EPI_ISL_1479147	USA/MN-MDH-4501/2021	2021-03-16	North America	USA	Minnesota Department of Health, Public Health Laboratory	Minnesota Department of Health, Public Health Laboratory	Alexandra Lorentz et al
EPI_ISL_1479150	USA/MN-MDH-4504/2021	2021-03-22	North America	USA	Minnesota Department of Health, Public Health Laboratory	Minnesota Department of Health, Public Health Laboratory	Alexandra Lorentz et al
EPI_ISL_1479151	USA/MN-MDH-4505/2021	2021-03-05	North America	USA	Minnesota Department of Health, Public Health Laboratory	Minnesota Department of Health, Public Health Laboratory	Alexandra Lorentz et al
EPI_ISL_1479152	USA/MN-MDH-4506/2021	2021-03-02	North America	USA	Minnesota Department of Health, Public Health Laboratory	Minnesota Department of Health, Public Health Laboratory	Alexandra Lorentz et al
EPI_ISL_1479153	USA/MN-MDH-4507/2021	2021-03-02	North America	USA	Minnesota Department of Health, Public Health Laboratory	Minnesota Department of Health, Public Health Laboratory	Alexandra Lorentz et al
EPI_ISL_1479155	USA/MN-MDH-4509/2021	2021-03-05	North America	USA	Minnesota Department of Health, Public Health Laboratory	Minnesota Department of Health, Public Health Laboratory	Alexandra Lorentz et al
EPI_ISL_1479156	USA/MN-MDH-4510/2021	2021-03-01	North America	USA	Minnesota Department of Health, Public Health Laboratory	Minnesota Department of Health, Public Health Laboratory	Alexandra Lorentz et al
EPI_ISL_1479157	USA/MN-MDH-4511/2021	2021-03-22	North America	USA	Minnesota Department of Health, Public Health Laboratory	Minnesota Department of Health, Public Health Laboratory	Alexandra Lorentz et al
EPI_ISL_1479159	USA/MN-MDH-4513/2021	2021-03-14	North America	USA	Minnesota Department of Health, Public Health Laboratory	Minnesota Department of Health, Public Health Laboratory	Alexandra Lorentz et al
EPI_ISL_1479160	USA/MN-MDH-4514/2021	2021-03-23	North America	USA	Centracare Laboratory Services	Minnesota Department of Health, Public Health Laboratory	Alexandra Lorentz et al
EPI_ISL_1479162	USA/MN-MDH-4516/2021	2021-03-23	North America	USA	Centracare Laboratory Services	Minnesota Department of Health, Public Health Laboratory	Alexandra Lorentz et al
EPI_ISL_1479163	USA/MN-MDH-4517/2021	2021-03-23	North America	USA	Centracare Laboratory Services	Minnesota Department of Health, Public Health Laboratory	Alexandra Lorentz et al
EPI_ISL_1479164	USA/MN-MDH-4518/2021	2021-03-23	North America	USA	Centracare Laboratory Services	Minnesota Department of Health, Public Health Laboratory	Alexandra Lorentz et al
EPI_ISL_1479165	USA/MN-MDH-4519/2021	2021-03-23	North America	USA	Centracare Laboratory Services	Minnesota Department of Health, Public Health Laboratory	Alexandra Lorentz et al
EPI_ISL_1479168	USA/MN-MDH-4522/2021	2021-03-23	North America	USA	Centracare Laboratory Services	Minnesota Department of Health, Public Health Laboratory	Alexandra Lorentz et al
EPI_ISL_1479172	USA/MN-MDH-4526/2021	2021-03-23	North America	USA	Centracare Laboratory Services	Minnesota Department of Health, Public Health Laboratory	Alexandra Lorentz et al
EPI_ISL_1479175	USA/MN-MDH-4529/2021	2021-03-23	North America	USA	Centracare Laboratory Services	Minnesota Department of Health, Public Health Laboratory	Alexandra Lorentz et al
EPI_ISL_1479177	USA/MN-MDH-4531/2021	2021-03-23	North America	USA	Centracare Laboratory Services	Minnesota Department of Health, Public Health Laboratory	Alexandra Lorentz et al
EPI_ISL_1479178	USA/MN-MDH-4532/2021	2021-03-23	North America	USA	Centracare Laboratory Services	Minnesota Department of Health, Public Health Laboratory	Alexandra Lorentz et al
EPI_ISL_1479180	USA/MN-MDH-4534/2021	2021-03-23	North America	USA	Centracare Laboratory Services	Minnesota Department of Health, Public Health Laboratory	Alexandra Lorentz et al
EPI_ISL_1479181	USA/MN-MDH-4535/2021	2021-03-23	North America	USA	Centracare Laboratory Services	Minnesota Department of Health, Public Health Laboratory	Alexandra Lorentz et al
EPI_ISL_1479183	USA/MN-MDH-4537/2021	2021-03-23	North America	USA	Centracare Laboratory Services	Minnesota Department of Health, Public Health Laboratory	Alexandra Lorentz et al
EPI_ISL_1479185	USA/MN-MDH-4539/2021	2021-03-23	North America	USA	Centracare Laboratory Services	Minnesota Department of Health, Public Health Laboratory	Alexandra Lorentz et al
EPI_ISL_1479186	USA/MN-MDH-4540/2021	2021-03-23	North America	USA	Centracare Laboratory Services	Minnesota Department of Health, Public Health Laboratory	Alexandra Lorentz et al
EPI_ISL_1479187	USA/MN-MDH-4541/2021	2021-03-23	North America	USA	Centracare Laboratory Services	Minnesota Department of Health, Public Health Laboratory	Alexandra Lorentz et al
EPI_ISL_1479193	USA/MN-MDH-4547/2021	2021-03-23	North America	USA	Centracare Laboratory Services	Minnesota Department of Health, Public Health Laboratory	Alexandra Lorentz et al
EPI_ISL_1479198	USA/MN-MDH-4552/2021	2021-03-23	North America	USA	Centracare Laboratory Services	Minnesota Department of Health, Public Health Laboratory	Alexandra Lorentz et al
EPI_ISL_1479200	USA/MN-MDH-4554/2021	2021-03-23	North America	USA	Centracare Laboratory Services	Minnesota Department of Health, Public Health Laboratory	Alexandra Lorentz et al
EPI_ISL_1479201	USA/MN-MDH-4555/2021	2021-03-23	North America	USA	Centracare Laboratory Services	Minnesota Department of Health, Public Health Laboratory	Alexandra Lorentz et al
EPI_ISL_1479021	USA/MN-MDH-4561/2021	2021-03-29	North America	USA	Minnesota Department of Health, Public Health Laboratory	Minnesota Department of Health, Public Health Laboratory	Alexandra Lorentz et al
EPI_ISL_1479028	USA/MN-MDH-4568/2021	2021-03-23	North America	USA	Minnesota Department of Health, Public Health Laboratory	Minnesota Department of Health, Public Health Laboratory	Alexandra Lorentz et al
EPI_ISL_1479033	USA/MN-MDH-4573/2021	2021-03-29	North America	USA	Minnesota Department of Health, Public Health Laboratory	Minnesota Department of Health, Public Health Laboratory	Alexandra Lorentz et al
EPI_ISL_1479051	USA/MN-MDH-4591/2021	2021-03-08	North America	USA	Mayo Clinic & Mayo Clinic Laboratories	Minnesota Department of Health, Public Health Laboratory	Alexandra Lorentz et al
EPI_ISL_1479060	USA/MN-MDH-4600/2021	2021-03-09	North America	USA	Mayo Clinic & Mayo Clinic Laboratories	Minnesota Department of Health, Public Health Laboratory	Alexandra Lorentz et al
EPI_ISL_1479075	USA/MN-MDH-4616/2021	2021-03-10	North America	USA	Mayo Clinic & Mayo Clinic Laboratories	Minnesota Department of Health, Public Health Laboratory	Alexandra Lorentz et al
EPI_ISL_1479078	USA/MN-MDH-4619/2021	2021-03-08	North America	USA	Mayo Clinic & Mayo Clinic Laboratories	Minnesota Department of Health, Public Health Laboratory	Alexandra Lorentz et al
EPI_ISL_1479085	USA/MN-MDH-4626/2021	2021-03-09	North America	USA	Mayo Clinic & Mayo Clinic Laboratories	Minnesota Department of Health, Public Health Laboratory	Alexandra Lorentz et al
EPI_ISL_1479089	USA/MN-MDH-4630/2021	2021-03-18	North America	USA	Mayo Clinic & Mayo Clinic Laboratories	Minnesota Department of Health, Public Health Laboratory	Alexandra Lorentz et al
EPI_ISL_1479093	USA/MN-MDH-4634/2021	2021-03-18	North America	USA	Mayo Clinic & Mayo Clinic Laboratories	Minnesota Department of Health, Public Health Laboratory	Alexandra Lorentz et al
EPI_ISL_1499653	USA/MN-MDH-4639/2021	2021-03-27	North America	USA	Minnesota Department of Health, Public Health Laboratory	Minnesota Department of Health, Public Health Laboratory	Alexandra Lorentz et al
EPI_ISL_1499654	USA/MN-MDH-4640/2021	2021-03-27	North America	USA	Minnesota Department of Health, Public Health Laboratory	Minnesota Department of Health, Public Health Laboratory	Alexandra Lorentz et al
EPI_ISL_1499655	USA/MN-MDH-4641/2021	2021-03-29	North America	USA	Minnesota Department of Health, Public Health Laboratory	Minnesota Department of Health, Public Health Laboratory	Alexandra Lorentz et al
EPI_ISL_1499656	USA/MN-MDH-4642/2021	2021-03-24	North America	USA	Minnesota Department of Health, Public Health Laboratory	Minnesota Department of Health, Public Health Laboratory	Alexandra Lorentz et al
EPI_ISL_1499657	USA/MN-MDH-4643/2021	2021-03-25	North America	USA	Minnesota Department of Health, Public Health Laboratory	Minnesota Department of Health, Public Health Laboratory	Alexandra Lorentz et al
EPI_ISL_1499658	USA/MN-MDH-4644/2021	2021-03-27	North America	USA	Minnesota Department of Health, Public Health Laboratory	Minnesota Department of Health, Public Health Laboratory	Alexandra Lorentz et al
EPI_ISL_1499660	USA/MN-MDH-4646/2021	2021-03-26	North America	USA	Minnesota Department of Health, Public Health Laboratory	Minnesota Department of Health, Public Health Laboratory	Alexandra Lorentz et al
EPI_ISL_1499662	USA/MN-MDH-4648/2021	2021-03-15	North America	USA	Minnesota Department of Health, Public Health Laboratory	Minnesota Department of Health, Public Health Laboratory	Alexandra Lorentz et al
EPI_ISL_1499663	USA/MN-MDH-4649/2021	2021-03-27	North America	USA	Minnesota Department of Health, Public Health Laboratory	Minnesota Department of Health, Public Health Laboratory	Alexandra Lorentz et al
EPI_ISL_1499664	USA/MN-MDH-4650/2021	2021-03-16	North America	USA	Minnesota Department of Health, Public Health Laboratory	Minnesota Department of Health, Public Health Laboratory	Alexandra Lorentz et al
EPI_ISL_1499666	USA/MN-MDH-4652/2021	2021-03-29	North America	USA	Minnesota Department of Health, Public Health Laboratory	Minnesota Department of Health, Public Health Laboratory	Alexandra Lorentz et al
EPI_ISL_1499668	USA/MN-MDH-4654/2021	2021-03-30	North America	USA	Minnesota Department of Health, Public Health Laboratory	Minnesota Department of Health, Public Health Laboratory	Alexandra Lorentz et al
EPI_ISL_1499671	USA/MN-MDH-4657/2021	2021-03-17	North America	USA	Minnesota Department of Health, Public Health Laboratory	Minnesota Department of Health, Public Health Laboratory	Alexandra Lorentz et al
EPI_ISL_1499672	USA/MN-MDH-4658/2021	2021-03-30	North America	USA	Minnesota Department of Health, Public Health Laboratory	Minnesota Department of Health, Public Health Laboratory	Alexandra Lorentz et al
EPI_ISL_1499673	USA/MN-MDH-4659/2021	2021-03-30	North America	USA	Minnesota Department of Health, Public Health Laboratory	Minnesota Department of Health, Public Health Laboratory	Alexandra Lorentz et al
EPI_ISL_1499675	USA/MN-MDH-4661/2021	2021-03-25	North America	USA	Minnesota Department of Health, Public Health Laboratory	Minnesota Department of Health, Public Health Laboratory	Alexandra Lorentz et al
EPI_ISL_1499676	USA/MN-MDH-4662/2021	2021-03-30	North America	USA	Minnesota Department of Health, Public Health Laboratory	Minnesota Department of Health, Public Health Laboratory	Alexandra Lorentz et al
EPI_ISL_1499677	USA/MN-MDH-4663/2021	2021-03-29	North America	USA	Minnesota Department of Health, Public Health Laboratory	Minnesota Department of Health, Public Health Laboratory	Alexandra Lorentz et al
EPI_ISL_1499678	USA/MN-MDH-4664/2021	2021-03-29	North America	USA	Minnesota Department of Health, Public Health Laboratory	Minnesota Department of Health, Public Health Laboratory	Alexandra Lorentz et al
EPI_ISL_1499679	USA/MN-MDH-4665/2021	2021-03-23	North America	USA	Minnesota Department of Health, Public Health Laboratory	Minnesota Department of Health, Public Health Laboratory	Alexandra Lorentz et al
EPI_ISL_1499680	USA/MN-MDH-4666/2021	2021-03-26	North America	USA	Minnesota Department of Health, Public Health Laboratory	Minnesota Department of Health, Public Health Laboratory	Alexandra Lorentz et al
EPI_ISL_1499682	USA/MN-MDH-4668/2021	2021-03-28	North America	USA	Minnesota Department of Health, Public Health Laboratory	Minnesota Department of Health, Public Health Laboratory	Alexandra Lorentz et al
EPI_ISL_1499683	USA/MN-MDH-4669/2021	2021-03-27	North America	USA	Minnesota Department of Health, Public Health Laboratory	Minnesota Department of Health, Public Health Laboratory	Alexandra Lorentz et al
EPI_ISL_1499684	USA/MN-MDH-4670/2021	2021-03-30	North America	USA	Minnesota Department of Health, Public Health Laboratory	Minnesota Department of Health, Public Health Laboratory	Alexandra Lorentz et al
EPI_ISL_1499686	USA/MN-MDH-4672/2021	2021-03-02	North America	USA	Vault Health	Minnesota Department of Health, Public Health Laboratory	Alexandra Lorentz et al
EPI_ISL_1499688	USA/MN-MDH-4674/2021	2021-03-21	North America	USA	Vault Health	Minnesota Department of Health, Public Health Laboratory	Alexandra Lorentz et al
EPI_ISL_1499691	USA/MN-MDH-4677/2021	2021-03-23	North America	USA	M Health Fairview	Minnesota Department of Health, Public Health Laboratory	Alexandra Lorentz et al
EPI_ISL_1499692	USA/MN-MDH-4678/2021	2021-03-23	North America	USA	M Health Fairview	Minnesota Department of Health, Public Health Laboratory	Alexandra Lorentz et al
EPI_ISL_1499695	USA/MN-MDH-4681/2021	2021-03-22	North America	USA	M Health Fairview	Minnesota Department of Health, Public Health Laboratory	Alexandra Lorentz et al
EPI_ISL_1499696	USA/MN-MDH-4682/2021	2021-03-22	North America	USA	M Health Fairview	Minnesota Department of Health, Public Health Laboratory	Alexandra Lorentz et al
EPI_ISL_1499698	USA/MN-MDH-4684/2021	2021-03-22	North America	USA	M Health Fairview	Minnesota Department of Health, Public Health Laboratory	Alexandra Lorentz et al
EPI_ISL_1499700	USA/MN-MDH-4686/2021	2021-03-23	North America	USA	M Health Fairview	Minnesota Department of Health, Public Health Laboratory	Alexandra Lorentz et al
EPI_ISL_1499702	USA/MN-MDH-4688/2021	2021-03-23	North America	USA	M Health Fairview	Minnesota Department of Health, Public Health Laboratory	Alexandra Lorentz et al
EPI_ISL_1499703	USA/MN-MDH-4689/2021	2021-03-22	North America	USA	M Health Fairview	Minnesota Department of Health, Public Health Laboratory	Alexandra Lorentz et al
EPI_ISL_1499705	USA/MN-MDH-4691/2021	2021-03-22	North America	USA	M Health Fairview	Minnesota Department of Health, Public Health Laboratory	Alexandra Lorentz et al
EPI_ISL_1499706	USA/MN-MDH-4692/2021	2021-03-22	North America	USA	M Health Fairview	Minnesota Department of Health, Public Health Laboratory	Alexandra Lorentz et al
EPI_ISL_1499710	USA/MN-MDH-4697/2021	2021-03-26	North America	USA	M Health Fairview	Minnesota Department of Health, Public Health Laboratory	Alexandra Lorentz et al
EPI_ISL_437374	USA/MN-MDH-470/2020	2020-04-10	North America	USA	Minnesota Department of Health, Public Health Laboratory	Minnesota Department of Health, Public Health Laboratory	Matt Plumb et al
EPI_ISL_1499713	USA/MN-MDH-4702/2021	2021-03-26	North America	USA	M Health Fairview	Minnesota Department of Health, Public Health Laboratory	Alexandra Lorentz et al
EPI_ISL_1499714	USA/MN-MDH-4703/2021	2021-03-26	North America	USA	M Health Fairview	Minnesota Department of Health, Public Health Laboratory	Alexandra Lorentz et al
EPI_ISL_1499715	USA/MN-MDH-4704/2021	2021-03-26	North America	USA	M Health Fairview	Minnesota Department of Health, Public Health Laboratory	Alexandra Lorentz et al
EPI_ISL_1499716	USA/MN-MDH-4705/2021	2021-03-26	North America	USA	M Health Fairview	Minnesota Department of Health, Public Health Laboratory	Alexandra Lorentz et al
EPI_ISL_1531644	USA/MN-MDH-4712/2021	2021-03-29	North America	USA	M Health Fairview	Minnesota Department of Health, Public Health Laboratory	Alexandra Lorentz et al
EPI_ISL_1531646	USA/MN-MDH-4714/2021	2021-03-30	North America	USA	M Health Fairview	Minnesota Department of Health, Public Health Laboratory	Alexandra Lorentz et al
EPI_ISL_1531649	USA/MN-MDH-4717/2021	2021-03-24	North America	USA	M Health Fairview	Minnesota Department of Health, Public Health Laboratory	Alexandra Lorentz et al
EPI_ISL_1531651	USA/MN-MDH-4719/2021	2021-03-26	North America	USA	M Health Fairview	Minnesota Department of Health, Public Health Laboratory	Alexandra Lorentz et al
EPI_ISL_437375	USA/MN-MDH-472/2020	2020-04-12	North America	USA	Minnesota Department of Health, Public Health Laboratory	Minnesota Department of Health, Public Health Laboratory	Matt Plumb et al
EPI_ISL_1531665	USA/MN-MDH-4733/2021	2021-03-26	North America	USA	M Health Fairview	Minnesota Department of Health, Public Health Laboratory	Alexandra Lorentz et al
EPI_ISL_1531670	USA/MN-MDH-4738/2021	2021-03-30	North America	USA	M Health Fairview	Minnesota Department of Health, Public Health Laboratory	Alexandra Lorentz et al
EPI_ISL_1531678	USA/MN-MDH-4746/2021	2021-03-28	North America	USA	M Health Fairview	Minnesota Department of Health, Public Health Laboratory	Alexandra Lorentz et al
EPI_ISL_1531688	USA/MN-MDH-4756/2021	2021-03-24	North America	USA	M Health Fairview	Minnesota Department of Health, Public Health Laboratory	Alexandra Lorentz et al
EPI_ISL_1531693	USA/MN-MDH-4761/2021	2021-03-29	North America	USA	M Health Fairview	Minnesota Department of Health, Public Health Laboratory	Alexandra Lorentz et al
EPI_ISL_1531694	USA/MN-MDH-4762/2021	2021-03-24	North America	USA	M Health Fairview	Minnesota Department of Health, Public Health Laboratory	Alexandra Lorentz et al
EPI_ISL_1531695	USA/MN-MDH-4763/2021	2021-03-28	North America	USA	M Health Fairview	Minnesota Department of Health, Public Health Laboratory	Alexandra Lorentz et al
EPI_ISL_1531696	USA/MN-MDH-4764/2021	2021-03-28	North America	USA	M Health Fairview	Minnesota Department of Health, Public Health Laboratory	Alexandra Lorentz et al
EPI_ISL_1531704	USA/MN-MDH-4772/2021	2021-03-25	North America	USA	M Health Fairview	Minnesota Department of Health, Public Health Laboratory	Alexandra Lorentz et al
EPI_ISL_1531706	USA/MN-MDH-4774/2021	2021-03-27	North America	USA	M Health Fairview	Minnesota Department of Health, Public Health Laboratory	Alexandra Lorentz et al
EPI_ISL_1531708	USA/MN-MDH-4776/2021	2021-03-24	North America	USA	M Health Fairview	Minnesota Department of Health, Public Health Laboratory	Alexandra Lorentz et al
EPI_ISL_1531712	USA/MN-MDH-4780/2021	2021-03-25	North America	USA	M Health Fairview	Minnesota Department of Health, Public Health Laboratory	Alexandra Lorentz et al
EPI_ISL_1531714	USA/MN-MDH-4782/2021	2021-03-27	North America	USA	M Health Fairview	Minnesota Department of Health, Public Health Laboratory	Alexandra Lorentz et al
EPI_ISL_1531716	USA/MN-MDH-4784/2021	2021-03-28	North America	USA	M Health Fairview	Minnesota Department of Health, Public Health Laboratory	Alexandra Lorentz et al
EPI_ISL_1531719	USA/MN-MDH-4787/2021	2021-03-30	North America	USA	M Health Fairview	Minnesota Department of Health, Public Health Laboratory	Alexandra Lorentz et al
EPI_ISL_1531721	USA/MN-MDH-4789/2021	2021-03-24	North America	USA	M Health Fairview	Minnesota Department of Health, Public Health Laboratory	Alexandra Lorentz et al
EPI_ISL_1531727	USA/MN-MDH-4795/2021	2021-03-29	North America	USA	M Health Fairview	Minnesota Department of Health, Public Health Laboratory	Alexandra Lorentz et al
EPI_ISL_437376	USA/MN-MDH-480/2020	2020-04-12	North America	USA	Minnesota Department of Health, Public Health Laboratory	Minnesota Department of Health, Public Health Laboratory	Matt Plumb et al
EPI_ISL_1531733	USA/MN-MDH-4801/2021	2021-03-27	North America	USA	M Health Fairview	Minnesota Department of Health, Public Health Laboratory	Alexandra Lorentz et al
EPI_ISL_1527476	USA/MN-MDH-4803/2021	2021-03-18	North America	USA	Mayo Clinic & Mayo Clinic Laboratories	Minnesota Department of Health, Public Health Laboratory	Alexandra Lorentz et al
EPI_ISL_1527511	USA/MN-MDH-4804/2021	2021-03-15	North America	USA	Mayo Clinic & Mayo Clinic Laboratories	Minnesota Department of Health, Public Health Laboratory	Alexandra Lorentz et al
EPI_ISL_1527477	USA/MN-MDH-4805/2021	2021-03-17	North America	USA	Mayo Clinic & Mayo Clinic Laboratories	Minnesota Department of Health, Public Health Laboratory	Alexandra Lorentz et al
EPI_ISL_1527478	USA/MN-MDH-4806/2021	2021-03-18	North America	USA	Mayo Clinic & Mayo Clinic Laboratories	Minnesota Department of Health, Public Health Laboratory	Alexandra Lorentz et al
EPI_ISL_1527498	USA/MN-MDH-4807/2021	2021-03-15	North America	USA	Mayo Clinic & Mayo Clinic Laboratories	Minnesota Department of Health, Public Health Laboratory	Alexandra Lorentz et al
EPI_ISL_1527512	USA/MN-MDH-4808/2021	2021-03-16	North America	USA	Mayo Clinic & Mayo Clinic Laboratories	Minnesota Department of Health, Public Health Laboratory	Alexandra Lorentz et al
EPI_ISL_1527479	USA/MN-MDH-4809/2021	2021-03-15	North America	USA	Mayo Clinic & Mayo Clinic Laboratories	Minnesota Department of Health, Public Health Laboratory	Alexandra Lorentz et al
EPI_ISL_1527499	USA/MN-MDH-4810/2021	2021-03-15	North America	USA	Mayo Clinic & Mayo Clinic Laboratories	Minnesota Department of Health, Public Health Laboratory	Alexandra Lorentz et al
EPI_ISL_1527480	USA/MN-MDH-4811/2021	2021-03-15	North America	USA	Mayo Clinic & Mayo Clinic Laboratories	Minnesota Department of Health, Public Health Laboratory	Alexandra Lorentz et al
EPI_ISL_1527500	USA/MN-MDH-4812/2021	2021-03-16	North America	USA	Mayo Clinic & Mayo Clinic Laboratories	Minnesota Department of Health, Public Health Laboratory	Alexandra Lorentz et al
EPI_ISL_1527513	USA/MN-MDH-4814/2021	2021-03-16	North America	USA	Mayo Clinic & Mayo Clinic Laboratories	Minnesota Department of Health, Public Health Laboratory	Alexandra Lorentz et al
EPI_ISL_1527501	USA/MN-MDH-4815/2021	2021-03-17	North America	USA	Mayo Clinic & Mayo Clinic Laboratories	Minnesota Department of Health, Public Health Laboratory	Alexandra Lorentz et al
EPI_ISL_1527514	USA/MN-MDH-4816/2021	2021-03-18	North America	USA	Mayo Clinic & Mayo Clinic Laboratories	Minnesota Department of Health, Public Health Laboratory	Alexandra Lorentz et al
EPI_ISL_1527481	USA/MN-MDH-4817/2021	2021-03-15	North America	USA	Mayo Clinic & Mayo Clinic Laboratories	Minnesota Department of Health, Public Health Laboratory	Alexandra Lorentz et al
EPI_ISL_1527482	USA/MN-MDH-4818/2021	2021-03-16	North America	USA	Mayo Clinic & Mayo Clinic Laboratories	Minnesota Department of Health, Public Health Laboratory	Alexandra Lorentz et al
EPI_ISL_1527515	USA/MN-MDH-4819/2021	2021-03-17	North America	USA	Mayo Clinic & Mayo Clinic Laboratories	Minnesota Department of Health, Public Health Laboratory	Alexandra Lorentz et al
EPI_ISL_1527502	USA/MN-MDH-4821/2021	2021-03-17	North America	USA	Mayo Clinic & Mayo Clinic Laboratories	Minnesota Department of Health, Public Health Laboratory	Alexandra Lorentz et al
EPI_ISL_1575128	USA/MN-MDH-4822/2021	2021-03-19	North America	USA	Mayo Clinic & Mayo Clinic Laboratories	Minnesota Department of Health, Public Health Laboratory	Alexandra Lorentz et al
EPI_ISL_1527516	USA/MN-MDH-4823/2021	2021-03-15	North America	USA	Mayo Clinic & Mayo Clinic Laboratories	Minnesota Department of Health, Public Health Laboratory	Alexandra Lorentz et al
EPI_ISL_1527483	USA/MN-MDH-4825/2021	2021-03-17	North America	USA	Mayo Clinic & Mayo Clinic Laboratories	Minnesota Department of Health, Public Health Laboratory	Alexandra Lorentz et al
EPI_ISL_1527484	USA/MN-MDH-4826/2021	2021-03-16	North America	USA	Mayo Clinic & Mayo Clinic Laboratories	Minnesota Department of Health, Public Health Laboratory	Alexandra Lorentz et al
EPI_ISL_1527518	USA/MN-MDH-4827/2021	2021-03-17	North America	USA	Mayo Clinic & Mayo Clinic Laboratories	Minnesota Department of Health, Public Health Laboratory	Alexandra Lorentz et al
EPI_ISL_1527519	USA/MN-MDH-4828/2021	2021-03-16	North America	USA	Mayo Clinic & Mayo Clinic Laboratories	Minnesota Department of Health, Public Health Laboratory	Alexandra Lorentz et al
EPI_ISL_1527485	USA/MN-MDH-4829/2021	2021-03-18	North America	USA	Mayo Clinic & Mayo Clinic Laboratories	Minnesota Department of Health, Public Health Laboratory	Alexandra Lorentz et al
EPI_ISL_1527520	USA/MN-MDH-4830/2021	2021-03-16	North America	USA	Mayo Clinic & Mayo Clinic Laboratories	Minnesota Department of Health, Public Health Laboratory	Alexandra Lorentz et al
EPI_ISL_1527486	USA/MN-MDH-4831/2021	2021-03-18	North America	USA	Mayo Clinic & Mayo Clinic Laboratories	Minnesota Department of Health, Public Health Laboratory	Alexandra Lorentz et al
EPI_ISL_1527521	USA/MN-MDH-4832/2021	2021-03-19	North America	USA	Mayo Clinic & Mayo Clinic Laboratories	Minnesota Department of Health, Public Health Laboratory	Alexandra Lorentz et al
EPI_ISL_1527487	USA/MN-MDH-4835/2021	2021-03-16	North America	USA	Mayo Clinic & Mayo Clinic Laboratories	Minnesota Department of Health, Public Health Laboratory	Alexandra Lorentz et al
EPI_ISL_1527488	USA/MN-MDH-4837/2021	2021-03-18	North America	USA	Vault Health	Minnesota Department of Health, Public Health Laboratory	Alexandra Lorentz et al
EPI_ISL_1527522	USA/MN-MDH-4839/2021	2021-03-19	North America	USA	Vault Health	Minnesota Department of Health, Public Health Laboratory	Alexandra Lorentz et al
EPI_ISL_1527492	USA/MN-MDH-4846/2021	2021-03-23	North America	USA	M Health Fairview	Minnesota Department of Health, Public Health Laboratory	Alexandra Lorentz et al
EPI_ISL_1527493	USA/MN-MDH-4848/2021	2021-03-22	North America	USA	M Health Fairview	Minnesota Department of Health, Public Health Laboratory	Alexandra Lorentz et al
EPI_ISL_1527509	USA/MN-MDH-4849/2021	2021-03-22	North America	USA	M Health Fairview	Minnesota Department of Health, Public Health Laboratory	Alexandra Lorentz et al
EPI_ISL_1527523	USA/MN-MDH-4850/2021	2021-03-23	North America	USA	M Health Fairview	Minnesota Department of Health, Public Health Laboratory	Alexandra Lorentz et al
EPI_ISL_1527524	USA/MN-MDH-4851/2021	2021-03-23	North America	USA	M Health Fairview	Minnesota Department of Health, Public Health Laboratory	Alexandra Lorentz et al
EPI_ISL_1527525	USA/MN-MDH-4852/2021	2021-03-22	North America	USA	M Health Fairview	Minnesota Department of Health, Public Health Laboratory	Alexandra Lorentz et al
EPI_ISL_1527526	USA/MN-MDH-4854/2021	2021-03-23	North America	USA	M Health Fairview	Minnesota Department of Health, Public Health Laboratory	Alexandra Lorentz et al
EPI_ISL_1527494	USA/MN-MDH-4858/2021	2021-03-26	North America	USA	M Health Fairview	Minnesota Department of Health, Public Health Laboratory	Alexandra Lorentz et al
EPI_ISL_1527495	USA/MN-MDH-4859/2021	2021-03-26	North America	USA	M Health Fairview	Minnesota Department of Health, Public Health Laboratory	Alexandra Lorentz et al
EPI_ISL_1527527	USA/MN-MDH-4860/2021	2021-03-25	North America	USA	M Health Fairview	Minnesota Department of Health, Public Health Laboratory	Alexandra Lorentz et al
EPI_ISL_1527496	USA/MN-MDH-4861/2021	2021-03-26	North America	USA	M Health Fairview	Minnesota Department of Health, Public Health Laboratory	Alexandra Lorentz et al
EPI_ISL_1527528	USA/MN-MDH-4863/2021	2021-03-08	North America	USA	Vault Health	Minnesota Department of Health, Public Health Laboratory	Alexandra Lorentz et al
EPI_ISL_1527497	USA/MN-MDH-4864/2021	2021-03-08	North America	USA	Vault Health	Minnesota Department of Health, Public Health Laboratory	Alexandra Lorentz et al
EPI_ISL_1527529	USA/MN-MDH-4866/2021	2021-03-10	North America	USA	Vault Health	Minnesota Department of Health, Public Health Laboratory	Alexandra Lorentz et al
EPI_ISL_1531574	USA/MN-MDH-4870/2021	2021-03-15	North America	USA	Minnesota Department of Health, Public Health Laboratory	Minnesota Department of Health, Public Health Laboratory	Alexandra Lorentz et al
EPI_ISL_1531576	USA/MN-MDH-4872/2021	2021-03-31	North America	USA	Minnesota Department of Health, Public Health Laboratory	Minnesota Department of Health, Public Health Laboratory	Alexandra Lorentz et al
EPI_ISL_1531577	USA/MN-MDH-4873/2021	2021-03-31	North America	USA	Minnesota Department of Health, Public Health Laboratory	Minnesota Department of Health, Public Health Laboratory	Alexandra Lorentz et al
EPI_ISL_1531578	USA/MN-MDH-4874/2021	2021-03-29	North America	USA	Minnesota Department of Health, Public Health Laboratory	Minnesota Department of Health, Public Health Laboratory	Alexandra Lorentz et al
EPI_ISL_1531579	USA/MN-MDH-4875/2021	2021-03-30	North America	USA	Minnesota Department of Health, Public Health Laboratory	Minnesota Department of Health, Public Health Laboratory	Alexandra Lorentz et al
EPI_ISL_1531580	USA/MN-MDH-4876/2021	2021-03-30	North America	USA	Minnesota Department of Health, Public Health Laboratory	Minnesota Department of Health, Public Health Laboratory	Alexandra Lorentz et al
EPI_ISL_1531582	USA/MN-MDH-4878/2021	2021-03-29	North America	USA	Minnesota Department of Health, Public Health Laboratory	Minnesota Department of Health, Public Health Laboratory	Alexandra Lorentz et al
EPI_ISL_1531584	USA/MN-MDH-4880/2021	2021-03-31	North America	USA	Minnesota Department of Health, Public Health Laboratory	Minnesota Department of Health, Public Health Laboratory	Alexandra Lorentz et al
EPI_ISL_1531587	USA/MN-MDH-4883/2021	2021-03-26	North America	USA	Minnesota Department of Health, Public Health Laboratory	Minnesota Department of Health, Public Health Laboratory	Alexandra Lorentz et al
EPI_ISL_1531588	USA/MN-MDH-4884/2021	2021-03-27	North America	USA	Minnesota Department of Health, Public Health Laboratory	Minnesota Department of Health, Public Health Laboratory	Alexandra Lorentz et al
EPI_ISL_1531589	USA/MN-MDH-4885/2021	2021-03-23	North America	USA	Minnesota Department of Health, Public Health Laboratory	Minnesota Department of Health, Public Health Laboratory	Alexandra Lorentz et al
EPI_ISL_1531590	USA/MN-MDH-4886/2021	2021-03-31	North America	USA	Minnesota Department of Health, Public Health Laboratory	Minnesota Department of Health, Public Health Laboratory	Alexandra Lorentz et al
EPI_ISL_1531592	USA/MN-MDH-4888/2021	2021-03-31	North America	USA	Minnesota Department of Health, Public Health Laboratory	Minnesota Department of Health, Public Health Laboratory	Alexandra Lorentz et al
EPI_ISL_1531593	USA/MN-MDH-4889/2021	2021-03-25	North America	USA	Minnesota Department of Health, Public Health Laboratory	Minnesota Department of Health, Public Health Laboratory	Alexandra Lorentz et al
EPI_ISL_1531595	USA/MN-MDH-4891/2021	2021-03-31	North America	USA	Minnesota Department of Health, Public Health Laboratory	Minnesota Department of Health, Public Health Laboratory	Alexandra Lorentz et al
EPI_ISL_1531596	USA/MN-MDH-4892/2021	2021-03-31	North America	USA	Minnesota Department of Health, Public Health Laboratory	Minnesota Department of Health, Public Health Laboratory	Alexandra Lorentz et al
EPI_ISL_1531599	USA/MN-MDH-4895/2021	2021-03-31	North America	USA	Minnesota Department of Health, Public Health Laboratory	Minnesota Department of Health, Public Health Laboratory	Alexandra Lorentz et al
EPI_ISL_1531600	USA/MN-MDH-4896/2021	2021-03-16	North America	USA	Minnesota Department of Health, Public Health Laboratory	Minnesota Department of Health, Public Health Laboratory	Alexandra Lorentz et al
EPI_ISL_1531602	USA/MN-MDH-4898/2021	2021-03-29	North America	USA	Minnesota Department of Health, Public Health Laboratory	Minnesota Department of Health, Public Health Laboratory	Alexandra Lorentz et al
EPI_ISL_1531603	USA/MN-MDH-4899/2021	2021-03-30	North America	USA	Minnesota Department of Health, Public Health Laboratory	Minnesota Department of Health, Public Health Laboratory	Alexandra Lorentz et al
EPI_ISL_1531606	USA/MN-MDH-4902/2021	2021-03-21	North America	USA	Minnesota Department of Health, Public Health Laboratory	Minnesota Department of Health, Public Health Laboratory	Alexandra Lorentz et al
EPI_ISL_1531607	USA/MN-MDH-4903/2021	2021-03-21	North America	USA	Minnesota Department of Health, Public Health Laboratory	Minnesota Department of Health, Public Health Laboratory	Alexandra Lorentz et al
EPI_ISL_1531608	USA/MN-MDH-4904/2021	2021-04-01	North America	USA	Minnesota Department of Health, Public Health Laboratory	Minnesota Department of Health, Public Health Laboratory	Alexandra Lorentz et al
EPI_ISL_1531611	USA/MN-MDH-4907/2021	2021-04-02	North America	USA	Minnesota Department of Health, Public Health Laboratory	Minnesota Department of Health, Public Health Laboratory	Alexandra Lorentz et al
EPI_ISL_1531612	USA/MN-MDH-4908/2021	2021-03-31	North America	USA	Minnesota Department of Health, Public Health Laboratory	Minnesota Department of Health, Public Health Laboratory	Alexandra Lorentz et al
EPI_ISL_1531613	USA/MN-MDH-4909/2021	2021-03-31	North America	USA	Minnesota Department of Health, Public Health Laboratory	Minnesota Department of Health, Public Health Laboratory	Alexandra Lorentz et al
EPI_ISL_1531614	USA/MN-MDH-4910/2021	2021-03-19	North America	USA	Minnesota Department of Health, Public Health Laboratory	Minnesota Department of Health, Public Health Laboratory	Alexandra Lorentz et al
EPI_ISL_1531617	USA/MN-MDH-4913/2021	2021-04-03	North America	USA	Minnesota Department of Health, Public Health Laboratory	Minnesota Department of Health, Public Health Laboratory	Alexandra Lorentz et al
EPI_ISL_1531618	USA/MN-MDH-4914/2021	2021-04-01	North America	USA	Minnesota Department of Health, Public Health Laboratory	Minnesota Department of Health, Public Health Laboratory	Alexandra Lorentz et al
EPI_ISL_1531619	USA/MN-MDH-4915/2021	2021-04-02	North America	USA	Minnesota Department of Health, Public Health Laboratory	Minnesota Department of Health, Public Health Laboratory	Alexandra Lorentz et al
EPI_ISL_1531621	USA/MN-MDH-4917/2021	2021-04-01	North America	USA	Minnesota Department of Health, Public Health Laboratory	Minnesota Department of Health, Public Health Laboratory	Alexandra Lorentz et al
EPI_ISL_1531622	USA/MN-MDH-4918/2021	2021-04-02	North America	USA	Minnesota Department of Health, Public Health Laboratory	Minnesota Department of Health, Public Health Laboratory	Alexandra Lorentz et al
EPI_ISL_1531624	USA/MN-MDH-4920/2021	2021-04-02	North America	USA	Minnesota Department of Health, Public Health Laboratory	Minnesota Department of Health, Public Health Laboratory	Alexandra Lorentz et al
EPI_ISL_1531625	USA/MN-MDH-4921/2021	2021-04-01	North America	USA	Minnesota Department of Health, Public Health Laboratory	Minnesota Department of Health, Public Health Laboratory	Alexandra Lorentz et al
EPI_ISL_1531627	USA/MN-MDH-4923/2021	2021-03-19	North America	USA	Minnesota Department of Health, Public Health Laboratory	Minnesota Department of Health, Public Health Laboratory	Alexandra Lorentz et al
EPI_ISL_1531628	USA/MN-MDH-4924/2021	2021-03-25	North America	USA	Minnesota Department of Health, Public Health Laboratory	Minnesota Department of Health, Public Health Laboratory	Alexandra Lorentz et al
EPI_ISL_1531630	USA/MN-MDH-4926/2021	2021-04-03	North America	USA	Minnesota Department of Health, Public Health Laboratory	Minnesota Department of Health, Public Health Laboratory	Alexandra Lorentz et al
EPI_ISL_1531631	USA/MN-MDH-4927/2021	2021-04-03	North America	USA	Minnesota Department of Health, Public Health Laboratory	Minnesota Department of Health, Public Health Laboratory	Alexandra Lorentz et al
EPI_ISL_1531634	USA/MN-MDH-4930/2021	2021-03-06	North America	USA	Vault Health	Minnesota Department of Health, Public Health Laboratory	Alexandra Lorentz et al
EPI_ISL_1531635	USA/MN-MDH-4931/2021	2021-03-05	North America	USA	Vault Health	Minnesota Department of Health, Public Health Laboratory	Alexandra Lorentz et al
EPI_ISL_1531638	USA/MN-MDH-4934/2021	2021-03-06	North America	USA	Vault Health	Minnesota Department of Health, Public Health Laboratory	Alexandra Lorentz et al
EPI_ISL_1578537	USA/MN-MDH-4941/2020	2020-12-22	North America	USA	Minnesota Department of Health, Public Health Laboratory	Minnesota Department of Health, Public Health Laboratory	Alexandra Lorentz et al
EPI_ISL_1578548	USA/MN-MDH-4952/2021	2021-01-11	North America	USA	Minnesota Department of Health, Public Health Laboratory	Minnesota Department of Health, Public Health Laboratory	Alexandra Lorentz et al
EPI_ISL_1578549	USA/MN-MDH-4953/2021	2021-01-11	North America	USA	Minnesota Department of Health, Public Health Laboratory	Minnesota Department of Health, Public Health Laboratory	Alexandra Lorentz et al
EPI_ISL_1578554	USA/MN-MDH-4958/2021	2021-01-11	North America	USA	Minnesota Department of Health, Public Health Laboratory	Minnesota Department of Health, Public Health Laboratory	Alexandra Lorentz et al
EPI_ISL_1578557	USA/MN-MDH-4961/2021	2021-01-11	North America	USA	Minnesota Department of Health, Public Health Laboratory	Minnesota Department of Health, Public Health Laboratory	Alexandra Lorentz et al
EPI_ISL_1578558	USA/MN-MDH-4962/2021	2021-01-10	North America	USA	Minnesota Department of Health, Public Health Laboratory	Minnesota Department of Health, Public Health Laboratory	Alexandra Lorentz et al
EPI_ISL_1578559	USA/MN-MDH-4963/2021	2021-01-10	North America	USA	Minnesota Department of Health, Public Health Laboratory	Minnesota Department of Health, Public Health Laboratory	Alexandra Lorentz et al
EPI_ISL_1578561	USA/MN-MDH-4965/2021	2021-01-12	North America	USA	Minnesota Department of Health, Public Health Laboratory	Minnesota Department of Health, Public Health Laboratory	Alexandra Lorentz et al
EPI_ISL_1578564	USA/MN-MDH-4968/2021	2021-01-12	North America	USA	Minnesota Department of Health, Public Health Laboratory	Minnesota Department of Health, Public Health Laboratory	Alexandra Lorentz et al
EPI_ISL_1578565	USA/MN-MDH-4969/2021	2021-01-12	North America	USA	Minnesota Department of Health, Public Health Laboratory	Minnesota Department of Health, Public Health Laboratory	Alexandra Lorentz et al
EPI_ISL_1578566	USA/MN-MDH-4970/2021	2021-01-12	North America	USA	Minnesota Department of Health, Public Health Laboratory	Minnesota Department of Health, Public Health Laboratory	Alexandra Lorentz et al
EPI_ISL_1578568	USA/MN-MDH-4972/2021	2021-01-12	North America	USA	M Health Fairview	Minnesota Department of Health, Public Health Laboratory	Alexandra Lorentz et al
EPI_ISL_1578570	USA/MN-MDH-4974/2021	2021-01-11	North America	USA	Minnesota Department of Health, Public Health Laboratory	Minnesota Department of Health, Public Health Laboratory	Alexandra Lorentz et al
EPI_ISL_1578572	USA/MN-MDH-4976/2021	2021-01-13	North America	USA	Minnesota Department of Health, Public Health Laboratory	Minnesota Department of Health, Public Health Laboratory	Alexandra Lorentz et al
EPI_ISL_1578574	USA/MN-MDH-4978/2021	2021-01-13	North America	USA	Minnesota Department of Health, Public Health Laboratory	Minnesota Department of Health, Public Health Laboratory	Alexandra Lorentz et al
EPI_ISL_1578579	USA/MN-MDH-4983/2021	2021-01-14	North America	USA	M Health Fairview	Minnesota Department of Health, Public Health Laboratory	Alexandra Lorentz et al
EPI_ISL_1578582	USA/MN-MDH-4986/2021	2021-01-15	North America	USA	Minnesota Department of Health, Public Health Laboratory	Minnesota Department of Health, Public Health Laboratory	Alexandra Lorentz et al
EPI_ISL_1578583	USA/MN-MDH-4987/2021	2021-01-15	North America	USA	Minnesota Department of Health, Public Health Laboratory	Minnesota Department of Health, Public Health Laboratory	Alexandra Lorentz et al
EPI_ISL_1578585	USA/MN-MDH-4989/2021	2021-01-15	North America	USA	Minnesota Department of Health, Public Health Laboratory	Minnesota Department of Health, Public Health Laboratory	Alexandra Lorentz et al
EPI_ISL_1578586	USA/MN-MDH-4990/2021	2021-01-15	North America	USA	Minnesota Department of Health, Public Health Laboratory	Minnesota Department of Health, Public Health Laboratory	Alexandra Lorentz et al
EPI_ISL_1578587	USA/MN-MDH-4991/2021	2021-01-15	North America	USA	Minnesota Department of Health, Public Health Laboratory	Minnesota Department of Health, Public Health Laboratory	Alexandra Lorentz et al
EPI_ISL_1578589	USA/MN-MDH-4993/2021	2021-04-03	North America	USA	Minnesota Department of Health, Public Health Laboratory	Minnesota Department of Health, Public Health Laboratory	Alexandra Lorentz et al
EPI_ISL_1578590	USA/MN-MDH-4994/2021	2021-04-03	North America	USA	Minnesota Department of Health, Public Health Laboratory	Minnesota Department of Health, Public Health Laboratory	Alexandra Lorentz et al
EPI_ISL_1578592	USA/MN-MDH-4996/2021	2021-04-02	North America	USA	Minnesota Department of Health, Public Health Laboratory	Minnesota Department of Health, Public Health Laboratory	Alexandra Lorentz et al
EPI_ISL_1578593	USA/MN-MDH-4997/2021	2021-04-03	North America	USA	Minnesota Department of Health, Public Health Laboratory	Minnesota Department of Health, Public Health Laboratory	Alexandra Lorentz et al
EPI_ISL_1578594	USA/MN-MDH-4998/2021	2021-04-02	North America	USA	Minnesota Department of Health, Public Health Laboratory	Minnesota Department of Health, Public Health Laboratory	Alexandra Lorentz et al
EPI_ISL_1578595	USA/MN-MDH-4999/2021	2021-04-02	North America	USA	Minnesota Department of Health, Public Health Laboratory	Minnesota Department of Health, Public Health Laboratory	Alexandra Lorentz et al
EPI_ISL_1578597	USA/MN-MDH-5001/2021	2021-02-08	North America	USA	M Health Fairview	Minnesota Department of Health, Public Health Laboratory	Alexandra Lorentz et al
EPI_ISL_1578600	USA/MN-MDH-5004/2021	2021-02-08	North America	USA	M Health Fairview	Minnesota Department of Health, Public Health Laboratory	Alexandra Lorentz et al
EPI_ISL_1578601	USA/MN-MDH-5005/2021	2021-03-07	North America	USA	M Health Fairview	Minnesota Department of Health, Public Health Laboratory	Alexandra Lorentz et al
EPI_ISL_1578602	USA/MN-MDH-5006/2021	2021-02-08	North America	USA	M Health Fairview	Minnesota Department of Health, Public Health Laboratory	Alexandra Lorentz et al
EPI_ISL_1578605	USA/MN-MDH-5009/2021	2021-03-18	North America	USA	M Health Fairview	Minnesota Department of Health, Public Health Laboratory	Alexandra Lorentz et al
EPI_ISL_1578607	USA/MN-MDH-5011/2021	2021-02-07	North America	USA	M Health Fairview	Minnesota Department of Health, Public Health Laboratory	Alexandra Lorentz et al
EPI_ISL_1593646	USA/MN-MDH-5016/2021	2021-03-29	North America	USA	Minnesota Department of Health, Public Health Laboratory	Minnesota Department of Health, Public Health Laboratory	Alexandra Lorentz et al
EPI_ISL_1593651	USA/MN-MDH-5021/2021	2021-04-02	North America	USA	Minnesota Department of Health, Public Health Laboratory	Minnesota Department of Health, Public Health Laboratory	Alexandra Lorentz et al
EPI_ISL_1593657	USA/MN-MDH-5027/2021	2021-04-02	North America	USA	Minnesota Department of Health, Public Health Laboratory	Minnesota Department of Health, Public Health Laboratory	Alexandra Lorentz et al
EPI_ISL_1593659	USA/MN-MDH-5029/2021	2021-04-04	North America	USA	Minnesota Department of Health, Public Health Laboratory	Minnesota Department of Health, Public Health Laboratory	Alexandra Lorentz et al
EPI_ISL_1593663	USA/MN-MDH-5033/2021	2021-04-02	North America	USA	Minnesota Department of Health, Public Health Laboratory	Minnesota Department of Health, Public Health Laboratory	Alexandra Lorentz et al
EPI_ISL_1593664	USA/MN-MDH-5034/2021	2021-04-03	North America	USA	Minnesota Department of Health, Public Health Laboratory	Minnesota Department of Health, Public Health Laboratory	Alexandra Lorentz et al
EPI_ISL_1593669	USA/MN-MDH-5039/2021	2021-04-05	North America	USA	Minnesota Department of Health, Public Health Laboratory	Minnesota Department of Health, Public Health Laboratory	Alexandra Lorentz et al
EPI_ISL_1593670	USA/MN-MDH-5040/2021	2021-04-05	North America	USA	Minnesota Department of Health, Public Health Laboratory	Minnesota Department of Health, Public Health Laboratory	Alexandra Lorentz et al
EPI_ISL_1593672	USA/MN-MDH-5042/2021	2021-04-05	North America	USA	Minnesota Department of Health, Public Health Laboratory	Minnesota Department of Health, Public Health Laboratory	Alexandra Lorentz et al
EPI_ISL_1593674	USA/MN-MDH-5044/2021	2021-04-05	North America	USA	Minnesota Department of Health, Public Health Laboratory	Minnesota Department of Health, Public Health Laboratory	Alexandra Lorentz et al
EPI_ISL_1593686	USA/MN-MDH-5056/2021	2021-04-05	North America	USA	Minnesota Department of Health, Public Health Laboratory	Minnesota Department of Health, Public Health Laboratory	Alexandra Lorentz et al
EPI_ISL_1593687	USA/MN-MDH-5057/2021	2021-04-04	North America	USA	Minnesota Department of Health, Public Health Laboratory	Minnesota Department of Health, Public Health Laboratory	Alexandra Lorentz et al
EPI_ISL_1593689	USA/MN-MDH-5059/2021	2021-04-05	North America	USA	Minnesota Department of Health, Public Health Laboratory	Minnesota Department of Health, Public Health Laboratory	Alexandra Lorentz et al
EPI_ISL_437377	USA/MN-MDH-506/2020	2020-04-12	North America	USA	Minnesota Department of Health, Public Health Laboratory	Minnesota Department of Health, Public Health Laboratory	Matt Plumb et al
EPI_ISL_1593690	USA/MN-MDH-5060/2021	2021-03-25	North America	USA	Minnesota Department of Health, Public Health Laboratory	Minnesota Department of Health, Public Health Laboratory	Alexandra Lorentz et al
EPI_ISL_1593698	USA/MN-MDH-5068/2021	2021-04-02	North America	USA	Minnesota Department of Health, Public Health Laboratory	Minnesota Department of Health, Public Health Laboratory	Alexandra Lorentz et al
EPI_ISL_1593699	USA/MN-MDH-5069/2021	2021-04-06	North America	USA	Minnesota Department of Health, Public Health Laboratory	Minnesota Department of Health, Public Health Laboratory	Alexandra Lorentz et al
EPI_ISL_1593700	USA/MN-MDH-5070/2021	2021-04-06	North America	USA	Minnesota Department of Health, Public Health Laboratory	Minnesota Department of Health, Public Health Laboratory	Alexandra Lorentz et al
EPI_ISL_1593701	USA/MN-MDH-5071/2021	2021-04-06	North America	USA	Minnesota Department of Health, Public Health Laboratory	Minnesota Department of Health, Public Health Laboratory	Alexandra Lorentz et al
EPI_ISL_1593702	USA/MN-MDH-5072/2021	2021-04-06	North America	USA	Minnesota Department of Health, Public Health Laboratory	Minnesota Department of Health, Public Health Laboratory	Alexandra Lorentz et al
EPI_ISL_1593704	USA/MN-MDH-5074/2021	2021-04-06	North America	USA	Minnesota Department of Health, Public Health Laboratory	Minnesota Department of Health, Public Health Laboratory	Alexandra Lorentz et al
EPI_ISL_1593706	USA/MN-MDH-5076/2021	2021-04-06	North America	USA	Minnesota Department of Health, Public Health Laboratory	Minnesota Department of Health, Public Health Laboratory	Alexandra Lorentz et al
EPI_ISL_1593707	USA/MN-MDH-5077/2021	2021-04-07	North America	USA	Minnesota Department of Health, Public Health Laboratory	Minnesota Department of Health, Public Health Laboratory	Alexandra Lorentz et al
EPI_ISL_1593709	USA/MN-MDH-5079/2021	2021-04-04	North America	USA	Minnesota Department of Health, Public Health Laboratory	Minnesota Department of Health, Public Health Laboratory	Alexandra Lorentz et al
EPI_ISL_1593710	USA/MN-MDH-5080/2021	2021-04-04	North America	USA	Minnesota Department of Health, Public Health Laboratory	Minnesota Department of Health, Public Health Laboratory	Alexandra Lorentz et al
EPI_ISL_1593714	USA/MN-MDH-5084/2021	2021-04-04	North America	USA	Minnesota Department of Health, Public Health Laboratory	Minnesota Department of Health, Public Health Laboratory	Alexandra Lorentz et al
EPI_ISL_1593716	USA/MN-MDH-5086/2021	2021-04-03	North America	USA	Minnesota Department of Health, Public Health Laboratory	Minnesota Department of Health, Public Health Laboratory	Alexandra Lorentz et al
EPI_ISL_1654493	USA/MN-MDH-5096/2021	2021-02-05	North America	USA	Mayo Clinic & Mayo Clinic Laboratories	Minnesota Department of Health, Public Health Laboratory	Alexandra Lorentz et al
EPI_ISL_1654494	USA/MN-MDH-5097/2021	2021-02-02	North America	USA	Mayo Clinic & Mayo Clinic Laboratories	Minnesota Department of Health, Public Health Laboratory	Alexandra Lorentz et al
EPI_ISL_1654507	USA/MN-MDH-5110/2021	2021-04-06	North America	USA	M Health Fairview	Minnesota Department of Health, Public Health Laboratory	Alexandra Lorentz et al
EPI_ISL_1654510	USA/MN-MDH-5113/2021	2021-04-03	North America	USA	M Health Fairview	Minnesota Department of Health, Public Health Laboratory	Alexandra Lorentz et al
EPI_ISL_1654511	USA/MN-MDH-5114/2021	2021-03-30	North America	USA	M Health Fairview	Minnesota Department of Health, Public Health Laboratory	Alexandra Lorentz et al
EPI_ISL_1654512	USA/MN-MDH-5115/2021	2021-03-30	North America	USA	M Health Fairview	Minnesota Department of Health, Public Health Laboratory	Alexandra Lorentz et al
EPI_ISL_1654513	USA/MN-MDH-5116/2021	2021-04-06	North America	USA	M Health Fairview	Minnesota Department of Health, Public Health Laboratory	Alexandra Lorentz et al
EPI_ISL_1654514	USA/MN-MDH-5117/2021	2021-04-04	North America	USA	M Health Fairview	Minnesota Department of Health, Public Health Laboratory	Alexandra Lorentz et al
EPI_ISL_1654518	USA/MN-MDH-5121/2021	2021-04-03	North America	USA	M Health Fairview	Minnesota Department of Health, Public Health Laboratory	Alexandra Lorentz et al
EPI_ISL_1654520	USA/MN-MDH-5123/2021	2021-04-01	North America	USA	M Health Fairview	Minnesota Department of Health, Public Health Laboratory	Alexandra Lorentz et al
EPI_ISL_437378	USA/MN-MDH-513/2020	2020-04-13	North America	USA	Minnesota Department of Health, Public Health Laboratory	Minnesota Department of Health, Public Health Laboratory	Matt Plumb et al
EPI_ISL_1654527	USA/MN-MDH-5130/2021	2021-04-03	North America	USA	M Health Fairview	Minnesota Department of Health, Public Health Laboratory	Alexandra Lorentz et al
EPI_ISL_1654528	USA/MN-MDH-5131/2021	2021-03-30	North America	USA	M Health Fairview	Minnesota Department of Health, Public Health Laboratory	Alexandra Lorentz et al
EPI_ISL_1654532	USA/MN-MDH-5135/2021	2021-04-01	North America	USA	M Health Fairview	Minnesota Department of Health, Public Health Laboratory	Alexandra Lorentz et al
EPI_ISL_1654533	USA/MN-MDH-5136/2021	2021-04-04	North America	USA	M Health Fairview	Minnesota Department of Health, Public Health Laboratory	Alexandra Lorentz et al
EPI_ISL_1654536	USA/MN-MDH-5139/2021	2021-04-01	North America	USA	M Health Fairview	Minnesota Department of Health, Public Health Laboratory	Alexandra Lorentz et al
EPI_ISL_1654537	USA/MN-MDH-5140/2021	2021-04-01	North America	USA	M Health Fairview	Minnesota Department of Health, Public Health Laboratory	Alexandra Lorentz et al
EPI_ISL_1654539	USA/MN-MDH-5142/2021	2021-04-02	North America	USA	M Health Fairview	Minnesota Department of Health, Public Health Laboratory	Alexandra Lorentz et al
EPI_ISL_1654543	USA/MN-MDH-5146/2021	2021-04-05	North America	USA	M Health Fairview	Minnesota Department of Health, Public Health Laboratory	Alexandra Lorentz et al
EPI_ISL_1654544	USA/MN-MDH-5147/2021	2021-04-06	North America	USA	M Health Fairview	Minnesota Department of Health, Public Health Laboratory	Alexandra Lorentz et al
EPI_ISL_1654546	USA/MN-MDH-5149/2021	2021-04-01	North America	USA	M Health Fairview	Minnesota Department of Health, Public Health Laboratory	Alexandra Lorentz et al
EPI_ISL_1654549	USA/MN-MDH-5152/2021	2021-04-06	North America	USA	M Health Fairview	Minnesota Department of Health, Public Health Laboratory	Alexandra Lorentz et al
EPI_ISL_1654551	USA/MN-MDH-5154/2021	2021-04-02	North America	USA	M Health Fairview	Minnesota Department of Health, Public Health Laboratory	Alexandra Lorentz et al
EPI_ISL_1654554	USA/MN-MDH-5157/2021	2021-04-03	North America	USA	M Health Fairview	Minnesota Department of Health, Public Health Laboratory	Alexandra Lorentz et al
EPI_ISL_1654555	USA/MN-MDH-5158/2021	2021-04-03	North America	USA	M Health Fairview	Minnesota Department of Health, Public Health Laboratory	Alexandra Lorentz et al
EPI_ISL_1654557	USA/MN-MDH-5160/2021	2021-04-02	North America	USA	M Health Fairview	Minnesota Department of Health, Public Health Laboratory	Alexandra Lorentz et al
EPI_ISL_1654562	USA/MN-MDH-5165/2021	2021-04-02	North America	USA	M Health Fairview	Minnesota Department of Health, Public Health Laboratory	Alexandra Lorentz et al
EPI_ISL_437379	USA/MN-MDH-517/2020	2020-04-13	North America	USA	Minnesota Department of Health, Public Health Laboratory	Minnesota Department of Health, Public Health Laboratory	Matt Plumb et al
EPI_ISL_1654573	USA/MN-MDH-5176/2021	2021-04-05	North America	USA	M Health Fairview	Minnesota Department of Health, Public Health Laboratory	Alexandra Lorentz et al
EPI_ISL_1663145	USA/MN-MDH-5180/2021	2021-03-29	North America	USA	M Health Fairview	Minnesota Department of Health, Public Health Laboratory	Alexandra Lorentz et al
EPI_ISL_1663149	USA/MN-MDH-5184/2021	2021-04-05	North America	USA	M Health Fairview	Minnesota Department of Health, Public Health Laboratory	Alexandra Lorentz et al
EPI_ISL_1663150	USA/MN-MDH-5185/2021	2021-04-06	North America	USA	M Health Fairview	Minnesota Department of Health, Public Health Laboratory	Alexandra Lorentz et al
EPI_ISL_1663151	USA/MN-MDH-5186/2021	2021-04-06	North America	USA	M Health Fairview	Minnesota Department of Health, Public Health Laboratory	Alexandra Lorentz et al
EPI_ISL_1672290	USA/MN-MDH-5187/2021	2021-04-06	North America	USA	M Health Fairview	Minnesota Department of Health, Public Health Laboratory	Alexandra Lorentz et al
EPI_ISL_1663153	USA/MN-MDH-5189/2021	2021-04-06	North America	USA	M Health Fairview	Minnesota Department of Health, Public Health Laboratory	Alexandra Lorentz et al
EPI_ISL_1663154	USA/MN-MDH-5190/2021	2021-04-06	North America	USA	M Health Fairview	Minnesota Department of Health, Public Health Laboratory	Alexandra Lorentz et al
EPI_ISL_1663156	USA/MN-MDH-5192/2021	2021-04-06	North America	USA	M Health Fairview	Minnesota Department of Health, Public Health Laboratory	Alexandra Lorentz et al
EPI_ISL_1663158	USA/MN-MDH-5194/2021	2021-03-18	North America	USA	M Health Fairview	Minnesota Department of Health, Public Health Laboratory	Alexandra Lorentz et al
EPI_ISL_1663160	USA/MN-MDH-5196/2021	2021-03-22	North America	USA	M Health Fairview	Minnesota Department of Health, Public Health Laboratory	Alexandra Lorentz et al
EPI_ISL_1663162	USA/MN-MDH-5198/2021	2021-03-27	North America	USA	M Health Fairview	Minnesota Department of Health, Public Health Laboratory	Alexandra Lorentz et al
EPI_ISL_1663163	USA/MN-MDH-5199/2021	2021-03-27	North America	USA	M Health Fairview	Minnesota Department of Health, Public Health Laboratory	Alexandra Lorentz et al
EPI_ISL_1663165	USA/MN-MDH-5201/2021	2021-03-31	North America	USA	M Health Fairview	Minnesota Department of Health, Public Health Laboratory	Alexandra Lorentz et al
EPI_ISL_1663166	USA/MN-MDH-5202/2021	2021-04-02	North America	USA	M Health Fairview	Minnesota Department of Health, Public Health Laboratory	Alexandra Lorentz et al
EPI_ISL_1663168	USA/MN-MDH-5204/2021	2021-04-03	North America	USA	M Health Fairview	Minnesota Department of Health, Public Health Laboratory	Alexandra Lorentz et al
EPI_ISL_1663169	USA/MN-MDH-5205/2021	2021-04-05	North America	USA	M Health Fairview	Minnesota Department of Health, Public Health Laboratory	Alexandra Lorentz et al
EPI_ISL_1672291	USA/MN-MDH-5206/2021	2021-04-06	North America	USA	M Health Fairview	Minnesota Department of Health, Public Health Laboratory	Alexandra Lorentz et al
EPI_ISL_1663170	USA/MN-MDH-5207/2021	2021-04-05	North America	USA	M Health Fairview	Minnesota Department of Health, Public Health Laboratory	Alexandra Lorentz et al
EPI_ISL_1663171	USA/MN-MDH-5208/2021	2021-04-05	North America	USA	M Health Fairview	Minnesota Department of Health, Public Health Laboratory	Alexandra Lorentz et al
EPI_ISL_1663173	USA/MN-MDH-5210/2021	2021-04-07	North America	USA	M Health Fairview	Minnesota Department of Health, Public Health Laboratory	Alexandra Lorentz et al
EPI_ISL_1663176	USA/MN-MDH-5213/2021	2021-03-26	North America	USA	M Health Fairview	Minnesota Department of Health, Public Health Laboratory	Alexandra Lorentz et al
EPI_ISL_1663177	USA/MN-MDH-5214/2021	2021-03-22	North America	USA	M Health Fairview	Minnesota Department of Health, Public Health Laboratory	Alexandra Lorentz et al
EPI_ISL_1663179	USA/MN-MDH-5216/2021	2021-04-06	North America	USA	M Health Fairview	Minnesota Department of Health, Public Health Laboratory	Alexandra Lorentz et al
EPI_ISL_1663185	USA/MN-MDH-5222/2021	2021-04-07	North America	USA	M Health Fairview	Minnesota Department of Health, Public Health Laboratory	Alexandra Lorentz et al
EPI_ISL_1663188	USA/MN-MDH-5225/2021	2021-03-22	North America	USA	Mayo Clinic & Mayo Clinic Laboratories	Minnesota Department of Health, Public Health Laboratory	Alexandra Lorentz et al
EPI_ISL_1663189	USA/MN-MDH-5226/2021	2021-03-24	North America	USA	Mayo Clinic & Mayo Clinic Laboratories	Minnesota Department of Health, Public Health Laboratory	Alexandra Lorentz et al
EPI_ISL_1663190	USA/MN-MDH-5227/2021	2021-03-22	North America	USA	Mayo Clinic & Mayo Clinic Laboratories	Minnesota Department of Health, Public Health Laboratory	Alexandra Lorentz et al
EPI_ISL_1663191	USA/MN-MDH-5228/2021	2021-03-24	North America	USA	Mayo Clinic & Mayo Clinic Laboratories	Minnesota Department of Health, Public Health Laboratory	Alexandra Lorentz et al
EPI_ISL_1663194	USA/MN-MDH-5231/2021	2021-03-23	North America	USA	Mayo Clinic & Mayo Clinic Laboratories	Minnesota Department of Health, Public Health Laboratory	Alexandra Lorentz et al
EPI_ISL_1663196	USA/MN-MDH-5233/2021	2021-03-23	North America	USA	Mayo Clinic & Mayo Clinic Laboratories	Minnesota Department of Health, Public Health Laboratory	Alexandra Lorentz et al
EPI_ISL_1663197	USA/MN-MDH-5234/2021	2021-03-23	North America	USA	Mayo Clinic & Mayo Clinic Laboratories	Minnesota Department of Health, Public Health Laboratory	Alexandra Lorentz et al
EPI_ISL_1663198	USA/MN-MDH-5235/2021	2021-03-24	North America	USA	Mayo Clinic & Mayo Clinic Laboratories	Minnesota Department of Health, Public Health Laboratory	Alexandra Lorentz et al
EPI_ISL_1663200	USA/MN-MDH-5237/2021	2021-03-25	North America	USA	Mayo Clinic & Mayo Clinic Laboratories	Minnesota Department of Health, Public Health Laboratory	Alexandra Lorentz et al
EPI_ISL_1663201	USA/MN-MDH-5238/2021	2021-03-23	North America	USA	Mayo Clinic & Mayo Clinic Laboratories	Minnesota Department of Health, Public Health Laboratory	Alexandra Lorentz et al
EPI_ISL_1663202	USA/MN-MDH-5239/2021	2021-03-23	North America	USA	Mayo Clinic & Mayo Clinic Laboratories	Minnesota Department of Health, Public Health Laboratory	Alexandra Lorentz et al
EPI_ISL_1663203	USA/MN-MDH-5240/2021	2021-03-22	North America	USA	Mayo Clinic & Mayo Clinic Laboratories	Minnesota Department of Health, Public Health Laboratory	Alexandra Lorentz et al
EPI_ISL_1663204	USA/MN-MDH-5241/2021	2021-03-23	North America	USA	Mayo Clinic & Mayo Clinic Laboratories	Minnesota Department of Health, Public Health Laboratory	Alexandra Lorentz et al
EPI_ISL_1663205	USA/MN-MDH-5242/2021	2021-03-22	North America	USA	Mayo Clinic & Mayo Clinic Laboratories	Minnesota Department of Health, Public Health Laboratory	Alexandra Lorentz et al
EPI_ISL_1663206	USA/MN-MDH-5243/2021	2021-03-23	North America	USA	Mayo Clinic & Mayo Clinic Laboratories	Minnesota Department of Health, Public Health Laboratory	Alexandra Lorentz et al
EPI_ISL_1663207	USA/MN-MDH-5244/2021	2021-03-25	North America	USA	Mayo Clinic & Mayo Clinic Laboratories	Minnesota Department of Health, Public Health Laboratory	Alexandra Lorentz et al
EPI_ISL_1663208	USA/MN-MDH-5245/2021	2021-03-22	North America	USA	Mayo Clinic & Mayo Clinic Laboratories	Minnesota Department of Health, Public Health Laboratory	Alexandra Lorentz et al
EPI_ISL_1663210	USA/MN-MDH-5247/2021	2021-03-23	North America	USA	Mayo Clinic & Mayo Clinic Laboratories	Minnesota Department of Health, Public Health Laboratory	Alexandra Lorentz et al
EPI_ISL_1663211	USA/MN-MDH-5248/2021	2021-03-23	North America	USA	Mayo Clinic & Mayo Clinic Laboratories	Minnesota Department of Health, Public Health Laboratory	Alexandra Lorentz et al
EPI_ISL_1663212	USA/MN-MDH-5249/2021	2021-03-22	North America	USA	Mayo Clinic & Mayo Clinic Laboratories	Minnesota Department of Health, Public Health Laboratory	Alexandra Lorentz et al
EPI_ISL_1663214	USA/MN-MDH-5251/2021	2021-03-23	North America	USA	Mayo Clinic & Mayo Clinic Laboratories	Minnesota Department of Health, Public Health Laboratory	Alexandra Lorentz et al
EPI_ISL_1663216	USA/MN-MDH-5253/2021	2021-03-22	North America	USA	Mayo Clinic & Mayo Clinic Laboratories	Minnesota Department of Health, Public Health Laboratory	Alexandra Lorentz et al
EPI_ISL_1663217	USA/MN-MDH-5254/2021	2021-03-22	North America	USA	Mayo Clinic & Mayo Clinic Laboratories	Minnesota Department of Health, Public Health Laboratory	Alexandra Lorentz et al
EPI_ISL_1663219	USA/MN-MDH-5256/2021	2021-03-25	North America	USA	Mayo Clinic & Mayo Clinic Laboratories	Minnesota Department of Health, Public Health Laboratory	Alexandra Lorentz et al
EPI_ISL_1663223	USA/MN-MDH-5260/2021	2021-03-22	North America	USA	Mayo Clinic & Mayo Clinic Laboratories	Minnesota Department of Health, Public Health Laboratory	Alexandra Lorentz et al
EPI_ISL_1663226	USA/MN-MDH-5263/2021	2021-03-19	North America	USA	Mayo Clinic & Mayo Clinic Laboratories	Minnesota Department of Health, Public Health Laboratory	Alexandra Lorentz et al
EPI_ISL_1671898	USA/MN-MDH-5265/2021	2021-04-05	North America	USA	Minnesota Department of Health, Public Health Laboratory	Minnesota Department of Health, Public Health Laboratory	Alexandra Lorentz et al
EPI_ISL_1671854	USA/MN-MDH-5266/2021	2021-04-03	North America	USA	Minnesota Department of Health, Public Health Laboratory	Minnesota Department of Health, Public Health Laboratory	Alexandra Lorentz et al
EPI_ISL_1671855	USA/MN-MDH-5267/2021	2021-04-05	North America	USA	Minnesota Department of Health, Public Health Laboratory	Minnesota Department of Health, Public Health Laboratory	Alexandra Lorentz et al
EPI_ISL_1671910	USA/MN-MDH-5268/2021	2021-03-26	North America	USA	Minnesota Department of Health, Public Health Laboratory	Minnesota Department of Health, Public Health Laboratory	Alexandra Lorentz et al
EPI_ISL_1671856	USA/MN-MDH-5269/2021	2021-04-04	North America	USA	Minnesota Department of Health, Public Health Laboratory	Minnesota Department of Health, Public Health Laboratory	Alexandra Lorentz et al
EPI_ISL_1671897	USA/MN-MDH-5270/2021	2021-03-31	North America	USA	Minnesota Department of Health, Public Health Laboratory	Minnesota Department of Health, Public Health Laboratory	Alexandra Lorentz et al
EPI_ISL_1671877	USA/MN-MDH-5271/2021	2021-03-30	North America	USA	Minnesota Department of Health, Public Health Laboratory	Minnesota Department of Health, Public Health Laboratory	Alexandra Lorentz et al
EPI_ISL_1671857	USA/MN-MDH-5272/2021	2021-04-04	North America	USA	Minnesota Department of Health, Public Health Laboratory	Minnesota Department of Health, Public Health Laboratory	Alexandra Lorentz et al
EPI_ISL_1671911	USA/MN-MDH-5274/2021	2021-04-06	North America	USA	Minnesota Department of Health, Public Health Laboratory	Minnesota Department of Health, Public Health Laboratory	Alexandra Lorentz et al
EPI_ISL_1671912	USA/MN-MDH-5275/2021	2021-04-07	North America	USA	Minnesota Department of Health, Public Health Laboratory	Minnesota Department of Health, Public Health Laboratory	Alexandra Lorentz et al
EPI_ISL_1671858	USA/MN-MDH-5279/2021	2021-04-07	North America	USA	Minnesota Department of Health, Public Health Laboratory	Minnesota Department of Health, Public Health Laboratory	Alexandra Lorentz et al
EPI_ISL_1671859	USA/MN-MDH-5280/2021	2021-04-07	North America	USA	Minnesota Department of Health, Public Health Laboratory	Minnesota Department of Health, Public Health Laboratory	Alexandra Lorentz et al
EPI_ISL_1671861	USA/MN-MDH-5282/2021	2021-04-05	North America	USA	Minnesota Department of Health, Public Health Laboratory	Minnesota Department of Health, Public Health Laboratory	Alexandra Lorentz et al
EPI_ISL_1671878	USA/MN-MDH-5283/2021	2021-04-05	North America	USA	Minnesota Department of Health, Public Health Laboratory	Minnesota Department of Health, Public Health Laboratory	Alexandra Lorentz et al
EPI_ISL_1671909	USA/MN-MDH-5285/2021	2021-04-08	North America	USA	Minnesota Department of Health, Public Health Laboratory	Minnesota Department of Health, Public Health Laboratory	Alexandra Lorentz et al
EPI_ISL_1671862	USA/MN-MDH-5287/2021	2021-04-07	North America	USA	Minnesota Department of Health, Public Health Laboratory	Minnesota Department of Health, Public Health Laboratory	Alexandra Lorentz et al
EPI_ISL_1671913	USA/MN-MDH-5288/2021	2021-04-07	North America	USA	Minnesota Department of Health, Public Health Laboratory	Minnesota Department of Health, Public Health Laboratory	Alexandra Lorentz et al
EPI_ISL_1671914	USA/MN-MDH-5289/2021	2021-04-07	North America	USA	Minnesota Department of Health, Public Health Laboratory	Minnesota Department of Health, Public Health Laboratory	Alexandra Lorentz et al
EPI_ISL_1671879	USA/MN-MDH-5290/2021	2021-04-07	North America	USA	Minnesota Department of Health, Public Health Laboratory	Minnesota Department of Health, Public Health Laboratory	Alexandra Lorentz et al
EPI_ISL_1671915	USA/MN-MDH-5296/2021	2021-04-08	North America	USA	Minnesota Department of Health, Public Health Laboratory	Minnesota Department of Health, Public Health Laboratory	Alexandra Lorentz et al
EPI_ISL_1671863	USA/MN-MDH-5299/2021	2021-04-06	North America	USA	Minnesota Department of Health, Public Health Laboratory	Minnesota Department of Health, Public Health Laboratory	Alexandra Lorentz et al
EPI_ISL_1671864	USA/MN-MDH-5300/2021	2021-04-07	North America	USA	Minnesota Department of Health, Public Health Laboratory	Minnesota Department of Health, Public Health Laboratory	Alexandra Lorentz et al
EPI_ISL_1671880	USA/MN-MDH-5301/2021	2021-04-05	North America	USA	Minnesota Department of Health, Public Health Laboratory	Minnesota Department of Health, Public Health Laboratory	Alexandra Lorentz et al
EPI_ISL_1671881	USA/MN-MDH-5302/2021	2021-04-06	North America	USA	Minnesota Department of Health, Public Health Laboratory	Minnesota Department of Health, Public Health Laboratory	Alexandra Lorentz et al
EPI_ISL_1671865	USA/MN-MDH-5303/2021	2021-04-07	North America	USA	Minnesota Department of Health, Public Health Laboratory	Minnesota Department of Health, Public Health Laboratory	Alexandra Lorentz et al
EPI_ISL_1671866	USA/MN-MDH-5305/2021	2021-04-07	North America	USA	Minnesota Department of Health, Public Health Laboratory	Minnesota Department of Health, Public Health Laboratory	Alexandra Lorentz et al
EPI_ISL_1671867	USA/MN-MDH-5306/2021	2021-04-07	North America	USA	Minnesota Department of Health, Public Health Laboratory	Minnesota Department of Health, Public Health Laboratory	Alexandra Lorentz et al
EPI_ISL_1671868	USA/MN-MDH-5307/2021	2021-04-08	North America	USA	Minnesota Department of Health, Public Health Laboratory	Minnesota Department of Health, Public Health Laboratory	Alexandra Lorentz et al
EPI_ISL_1671882	USA/MN-MDH-5308/2021	2021-03-12	North America	USA	Minnesota Department of Health, Public Health Laboratory	Minnesota Department of Health, Public Health Laboratory	Alexandra Lorentz et al
EPI_ISL_1671883	USA/MN-MDH-5309/2021	2021-03-12	North America	USA	Minnesota Department of Health, Public Health Laboratory	Minnesota Department of Health, Public Health Laboratory	Alexandra Lorentz et al
EPI_ISL_1671884	USA/MN-MDH-5310/2021	2021-03-12	North America	USA	Minnesota Department of Health, Public Health Laboratory	Minnesota Department of Health, Public Health Laboratory	Alexandra Lorentz et al
EPI_ISL_1671916	USA/MN-MDH-5311/2021	2021-03-22	North America	USA	Minnesota Department of Health, Public Health Laboratory	Minnesota Department of Health, Public Health Laboratory	Alexandra Lorentz et al
EPI_ISL_1671885	USA/MN-MDH-5313/2021	2021-03-19	North America	USA	Minnesota Department of Health, Public Health Laboratory	Minnesota Department of Health, Public Health Laboratory	Alexandra Lorentz et al
EPI_ISL_1671886	USA/MN-MDH-5314/2021	2021-03-11	North America	USA	Minnesota Department of Health, Public Health Laboratory	Minnesota Department of Health, Public Health Laboratory	Alexandra Lorentz et al
EPI_ISL_1671869	USA/MN-MDH-5316/2021	2021-03-31	North America	USA	Minnesota Department of Health, Public Health Laboratory	Minnesota Department of Health, Public Health Laboratory	Alexandra Lorentz et al
EPI_ISL_1671888	USA/MN-MDH-5317/2021	2021-03-30	North America	USA	Minnesota Department of Health, Public Health Laboratory	Minnesota Department of Health, Public Health Laboratory	Alexandra Lorentz et al
EPI_ISL_1671889	USA/MN-MDH-5318/2021	2021-04-07	North America	USA	Minnesota Department of Health, Public Health Laboratory	Minnesota Department of Health, Public Health Laboratory	Alexandra Lorentz et al
EPI_ISL_1671917	USA/MN-MDH-5319/2021	2021-03-31	North America	USA	Minnesota Department of Health, Public Health Laboratory	Minnesota Department of Health, Public Health Laboratory	Alexandra Lorentz et al
EPI_ISL_1671870	USA/MN-MDH-5321/2021	2021-04-05	North America	USA	Minnesota Department of Health, Public Health Laboratory	Minnesota Department of Health, Public Health Laboratory	Alexandra Lorentz et al
EPI_ISL_1671918	USA/MN-MDH-5326/2021	2021-03-31	North America	USA	Minnesota Department of Health, Public Health Laboratory	Minnesota Department of Health, Public Health Laboratory	Alexandra Lorentz et al
EPI_ISL_1671871	USA/MN-MDH-5328/2021	2021-03-24	North America	USA	Minnesota Department of Health, Public Health Laboratory	Minnesota Department of Health, Public Health Laboratory	Alexandra Lorentz et al
EPI_ISL_1671919	USA/MN-MDH-5329/2021	2021-04-07	North America	USA	Minnesota Department of Health, Public Health Laboratory	Minnesota Department of Health, Public Health Laboratory	Alexandra Lorentz et al
EPI_ISL_1671872	USA/MN-MDH-5330/2021	2021-04-05	North America	USA	Minnesota Department of Health, Public Health Laboratory	Minnesota Department of Health, Public Health Laboratory	Alexandra Lorentz et al
EPI_ISL_1671873	USA/MN-MDH-5331/2021	2021-04-06	North America	USA	Minnesota Department of Health, Public Health Laboratory	Minnesota Department of Health, Public Health Laboratory	Alexandra Lorentz et al
EPI_ISL_1671874	USA/MN-MDH-5332/2021	2021-04-06	North America	USA	Minnesota Department of Health, Public Health Laboratory	Minnesota Department of Health, Public Health Laboratory	Alexandra Lorentz et al
EPI_ISL_1671890	USA/MN-MDH-5333/2021	2021-04-06	North America	USA	Minnesota Department of Health, Public Health Laboratory	Minnesota Department of Health, Public Health Laboratory	Alexandra Lorentz et al
EPI_ISL_1671920	USA/MN-MDH-5334/2021	2021-04-01	North America	USA	Minnesota Department of Health, Public Health Laboratory	Minnesota Department of Health, Public Health Laboratory	Alexandra Lorentz et al
EPI_ISL_1671891	USA/MN-MDH-5335/2021	2021-04-08	North America	USA	Minnesota Department of Health, Public Health Laboratory	Minnesota Department of Health, Public Health Laboratory	Alexandra Lorentz et al
EPI_ISL_1671892	USA/MN-MDH-5336/2021	2021-04-08	North America	USA	Minnesota Department of Health, Public Health Laboratory	Minnesota Department of Health, Public Health Laboratory	Alexandra Lorentz et al
EPI_ISL_1671893	USA/MN-MDH-5337/2021	2021-04-08	North America	USA	Minnesota Department of Health, Public Health Laboratory	Minnesota Department of Health, Public Health Laboratory	Alexandra Lorentz et al
EPI_ISL_1671894	USA/MN-MDH-5338/2021	2021-04-08	North America	USA	Minnesota Department of Health, Public Health Laboratory	Minnesota Department of Health, Public Health Laboratory	Alexandra Lorentz et al
EPI_ISL_1671895	USA/MN-MDH-5339/2021	2021-04-09	North America	USA	Minnesota Department of Health, Public Health Laboratory	Minnesota Department of Health, Public Health Laboratory	Alexandra Lorentz et al
EPI_ISL_1671896	USA/MN-MDH-5340/2021	2021-04-08	North America	USA	Minnesota Department of Health, Public Health Laboratory	Minnesota Department of Health, Public Health Laboratory	Alexandra Lorentz et al
EPI_ISL_1671907	USA/MN-MDH-5341/2021	2021-04-09	North America	USA	Minnesota Department of Health, Public Health Laboratory	Minnesota Department of Health, Public Health Laboratory	Alexandra Lorentz et al
EPI_ISL_1671853	USA/MN-MDH-5345/2021	2021-04-07	North America	USA	Minnesota Department of Health, Public Health Laboratory	Minnesota Department of Health, Public Health Laboratory	Alexandra Lorentz et al
EPI_ISL_1671876	USA/MN-MDH-5346/2021	2021-04-06	North America	USA	Minnesota Department of Health, Public Health Laboratory	Minnesota Department of Health, Public Health Laboratory	Alexandra Lorentz et al
EPI_ISL_1672563	USA/MN-MDH-5352/2021	2021-04-09	North America	USA	Minnesota Department of Health, Public Health Laboratory	Minnesota Department of Health, Public Health Laboratory	Alexandra Lorentz et al
EPI_ISL_1672564	USA/MN-MDH-5353/2021	2021-04-02	North America	USA	Minnesota Department of Health, Public Health Laboratory	Minnesota Department of Health, Public Health Laboratory	Alexandra Lorentz et al
EPI_ISL_1672566	USA/MN-MDH-5355/2021	2021-04-02	North America	USA	Minnesota Department of Health, Public Health Laboratory	Minnesota Department of Health, Public Health Laboratory	Alexandra Lorentz et al
EPI_ISL_1672567	USA/MN-MDH-5356/2021	2021-04-02	North America	USA	Minnesota Department of Health, Public Health Laboratory	Minnesota Department of Health, Public Health Laboratory	Alexandra Lorentz et al
EPI_ISL_1672573	USA/MN-MDH-5362/2021	2021-04-05	North America	USA	Minnesota Department of Health, Public Health Laboratory	Minnesota Department of Health, Public Health Laboratory	Alexandra Lorentz et al
EPI_ISL_1672575	USA/MN-MDH-5364/2021	2021-04-06	North America	USA	Minnesota Department of Health, Public Health Laboratory	Minnesota Department of Health, Public Health Laboratory	Alexandra Lorentz et al
EPI_ISL_1672579	USA/MN-MDH-5368/2021	2021-04-06	North America	USA	Minnesota Department of Health, Public Health Laboratory	Minnesota Department of Health, Public Health Laboratory	Alexandra Lorentz et al
EPI_ISL_1672581	USA/MN-MDH-5370/2021	2021-04-08	North America	USA	Minnesota Department of Health, Public Health Laboratory	Minnesota Department of Health, Public Health Laboratory	Alexandra Lorentz et al
EPI_ISL_1672582	USA/MN-MDH-5371/2021	2021-04-07	North America	USA	Minnesota Department of Health, Public Health Laboratory	Minnesota Department of Health, Public Health Laboratory	Alexandra Lorentz et al
EPI_ISL_1672585	USA/MN-MDH-5374/2021	2021-04-06	North America	USA	Minnesota Department of Health, Public Health Laboratory	Minnesota Department of Health, Public Health Laboratory	Alexandra Lorentz et al
EPI_ISL_1672586	USA/MN-MDH-5375/2021	2021-04-08	North America	USA	Minnesota Department of Health, Public Health Laboratory	Minnesota Department of Health, Public Health Laboratory	Alexandra Lorentz et al
EPI_ISL_1672587	USA/MN-MDH-5376/2021	2021-04-08	North America	USA	Minnesota Department of Health, Public Health Laboratory	Minnesota Department of Health, Public Health Laboratory	Alexandra Lorentz et al
EPI_ISL_1672589	USA/MN-MDH-5378/2021	2021-04-09	North America	USA	Minnesota Department of Health, Public Health Laboratory	Minnesota Department of Health, Public Health Laboratory	Alexandra Lorentz et al
EPI_ISL_1672590	USA/MN-MDH-5379/2021	2021-04-06	North America	USA	Minnesota Department of Health, Public Health Laboratory	Minnesota Department of Health, Public Health Laboratory	Alexandra Lorentz et al
EPI_ISL_1672591	USA/MN-MDH-5380/2021	2021-04-07	North America	USA	Minnesota Department of Health, Public Health Laboratory	Minnesota Department of Health, Public Health Laboratory	Alexandra Lorentz et al
EPI_ISL_1672592	USA/MN-MDH-5381/2021	2021-04-07	North America	USA	Minnesota Department of Health, Public Health Laboratory	Minnesota Department of Health, Public Health Laboratory	Alexandra Lorentz et al
EPI_ISL_1672594	USA/MN-MDH-5383/2021	2021-04-05	North America	USA	Minnesota Department of Health, Public Health Laboratory	Minnesota Department of Health, Public Health Laboratory	Alexandra Lorentz et al
EPI_ISL_1672605	USA/MN-MDH-5394/2021	2021-04-09	North America	USA	Minnesota Department of Health, Public Health Laboratory	Minnesota Department of Health, Public Health Laboratory	Alexandra Lorentz et al
EPI_ISL_1672606	USA/MN-MDH-5395/2021	2021-04-07	North America	USA	Minnesota Department of Health, Public Health Laboratory	Minnesota Department of Health, Public Health Laboratory	Alexandra Lorentz et al
EPI_ISL_1672607	USA/MN-MDH-5396/2021	2021-04-07	North America	USA	Minnesota Department of Health, Public Health Laboratory	Minnesota Department of Health, Public Health Laboratory	Alexandra Lorentz et al
EPI_ISL_1672609	USA/MN-MDH-5398/2021	2021-04-07	North America	USA	Minnesota Department of Health, Public Health Laboratory	Minnesota Department of Health, Public Health Laboratory	Alexandra Lorentz et al
EPI_ISL_1672613	USA/MN-MDH-5402/2021	2021-04-10	North America	USA	Minnesota Department of Health, Public Health Laboratory	Minnesota Department of Health, Public Health Laboratory	Alexandra Lorentz et al
EPI_ISL_1672614	USA/MN-MDH-5403/2021	2021-04-10	North America	USA	Minnesota Department of Health, Public Health Laboratory	Minnesota Department of Health, Public Health Laboratory	Alexandra Lorentz et al
EPI_ISL_1672618	USA/MN-MDH-5407/2021	2021-04-05	North America	USA	Minnesota Department of Health, Public Health Laboratory	Minnesota Department of Health, Public Health Laboratory	Alexandra Lorentz et al
EPI_ISL_1672622	USA/MN-MDH-5411/2021	2021-03-26	North America	USA	Minnesota Department of Health, Public Health Laboratory	Minnesota Department of Health, Public Health Laboratory	Alexandra Lorentz et al
EPI_ISL_1672623	USA/MN-MDH-5412/2021	2021-03-31	North America	USA	Minnesota Department of Health, Public Health Laboratory	Minnesota Department of Health, Public Health Laboratory	Alexandra Lorentz et al
EPI_ISL_1672624	USA/MN-MDH-5413/2021	2021-03-27	North America	USA	Minnesota Department of Health, Public Health Laboratory	Minnesota Department of Health, Public Health Laboratory	Alexandra Lorentz et al
EPI_ISL_1672625	USA/MN-MDH-5414/2021	2021-04-08	North America	USA	Minnesota Department of Health, Public Health Laboratory	Minnesota Department of Health, Public Health Laboratory	Alexandra Lorentz et al
EPI_ISL_1672626	USA/MN-MDH-5415/2021	2021-04-12	North America	USA	Minnesota Department of Health, Public Health Laboratory	Minnesota Department of Health, Public Health Laboratory	Alexandra Lorentz et al
EPI_ISL_1672627	USA/MN-MDH-5416/2021	2021-04-11	North America	USA	Minnesota Department of Health, Public Health Laboratory	Minnesota Department of Health, Public Health Laboratory	Alexandra Lorentz et al
EPI_ISL_1672632	USA/MN-MDH-5421/2021	2021-04-12	North America	USA	Minnesota Department of Health, Public Health Laboratory	Minnesota Department of Health, Public Health Laboratory	Alexandra Lorentz et al
EPI_ISL_1711008	USA/MN-MDH-5427/2021	2021-04-12	North America	USA	Minnesota Department of Health, Public Health Laboratory	Minnesota Department of Health, Public Health Laboratory	Alexandra Lorentz et al
EPI_ISL_1711009	USA/MN-MDH-5428/2021	2021-04-12	North America	USA	Minnesota Department of Health, Public Health Laboratory	Minnesota Department of Health, Public Health Laboratory	Alexandra Lorentz et al
EPI_ISL_1710988	USA/MN-MDH-5431/2021	2021-04-13	North America	USA	Minnesota Department of Health, Public Health Laboratory	Minnesota Department of Health, Public Health Laboratory	Alexandra Lorentz et al
EPI_ISL_1710989	USA/MN-MDH-5433/2021	2021-04-13	North America	USA	Minnesota Department of Health, Public Health Laboratory	Minnesota Department of Health, Public Health Laboratory	Alexandra Lorentz et al
EPI_ISL_1711010	USA/MN-MDH-5434/2021	2021-04-13	North America	USA	Minnesota Department of Health, Public Health Laboratory	Minnesota Department of Health, Public Health Laboratory	Alexandra Lorentz et al
EPI_ISL_1710990	USA/MN-MDH-5435/2021	2021-04-13	North America	USA	Minnesota Department of Health, Public Health Laboratory	Minnesota Department of Health, Public Health Laboratory	Alexandra Lorentz et al
EPI_ISL_1710991	USA/MN-MDH-5436/2021	2021-04-13	North America	USA	M Health Fairview	Minnesota Department of Health, Public Health Laboratory	Alexandra Lorentz et al
EPI_ISL_1710992	USA/MN-MDH-5437/2021	2021-04-13	North America	USA	M Health Fairview	Minnesota Department of Health, Public Health Laboratory	Alexandra Lorentz et al
EPI_ISL_1710993	USA/MN-MDH-5438/2021	2021-04-13	North America	USA	M Health Fairview	Minnesota Department of Health, Public Health Laboratory	Alexandra Lorentz et al
EPI_ISL_1711011	USA/MN-MDH-5439/2021	2021-04-13	North America	USA	Minnesota Department of Health, Public Health Laboratory	Minnesota Department of Health, Public Health Laboratory	Alexandra Lorentz et al
EPI_ISL_1711012	USA/MN-MDH-5440/2021	2021-04-13	North America	USA	Minnesota Department of Health, Public Health Laboratory	Minnesota Department of Health, Public Health Laboratory	Alexandra Lorentz et al
EPI_ISL_1711013	USA/MN-MDH-5441/2021	2021-04-13	North America	USA	Minnesota Department of Health, Public Health Laboratory	Minnesota Department of Health, Public Health Laboratory	Alexandra Lorentz et al
EPI_ISL_1711007	USA/MN-MDH-5442/2021	2021-04-12	North America	USA	Minnesota Department of Health, Public Health Laboratory	Minnesota Department of Health, Public Health Laboratory	Alexandra Lorentz et al
EPI_ISL_1711014	USA/MN-MDH-5444/2021	2021-04-11	North America	USA	Minnesota Department of Health, Public Health Laboratory	Minnesota Department of Health, Public Health Laboratory	Alexandra Lorentz et al
EPI_ISL_1710994	USA/MN-MDH-5445/2021	2021-04-08	North America	USA	Minnesota Department of Health, Public Health Laboratory	Minnesota Department of Health, Public Health Laboratory	Alexandra Lorentz et al
EPI_ISL_1711016	USA/MN-MDH-5447/2021	2021-04-08	North America	USA	Minnesota Department of Health, Public Health Laboratory	Minnesota Department of Health, Public Health Laboratory	Alexandra Lorentz et al
EPI_ISL_1711017	USA/MN-MDH-5448/2021	2021-04-11	North America	USA	Minnesota Department of Health, Public Health Laboratory	Minnesota Department of Health, Public Health Laboratory	Alexandra Lorentz et al
EPI_ISL_1710995	USA/MN-MDH-5449/2021	2021-04-09	North America	USA	Minnesota Department of Health, Public Health Laboratory	Minnesota Department of Health, Public Health Laboratory	Alexandra Lorentz et al
EPI_ISL_1711018	USA/MN-MDH-5450/2021	2021-04-08	North America	USA	Minnesota Department of Health, Public Health Laboratory	Minnesota Department of Health, Public Health Laboratory	Alexandra Lorentz et al
EPI_ISL_1711020	USA/MN-MDH-5452/2021	2021-04-09	North America	USA	Minnesota Department of Health, Public Health Laboratory	Minnesota Department of Health, Public Health Laboratory	Alexandra Lorentz et al
EPI_ISL_1710997	USA/MN-MDH-5457/2021	2021-04-10	North America	USA	Minnesota Department of Health, Public Health Laboratory	Minnesota Department of Health, Public Health Laboratory	Alexandra Lorentz et al
EPI_ISL_1711021	USA/MN-MDH-5461/2021	2021-04-11	North America	USA	Minnesota Department of Health, Public Health Laboratory	Minnesota Department of Health, Public Health Laboratory	Alexandra Lorentz et al
EPI_ISL_1710998	USA/MN-MDH-5462/2021	2021-04-12	North America	USA	Minnesota Department of Health, Public Health Laboratory	Minnesota Department of Health, Public Health Laboratory	Alexandra Lorentz et al
EPI_ISL_1711022	USA/MN-MDH-5464/2021	2021-04-12	North America	USA	Minnesota Department of Health, Public Health Laboratory	Minnesota Department of Health, Public Health Laboratory	Alexandra Lorentz et al
EPI_ISL_1711000	USA/MN-MDH-5465/2021	2021-04-12	North America	USA	Minnesota Department of Health, Public Health Laboratory	Minnesota Department of Health, Public Health Laboratory	Alexandra Lorentz et al
EPI_ISL_1711001	USA/MN-MDH-5466/2021	2021-04-13	North America	USA	Minnesota Department of Health, Public Health Laboratory	Minnesota Department of Health, Public Health Laboratory	Alexandra Lorentz et al
EPI_ISL_1711002	USA/MN-MDH-5467/2021	2021-04-14	North America	USA	Minnesota Department of Health, Public Health Laboratory	Minnesota Department of Health, Public Health Laboratory	Alexandra Lorentz et al
EPI_ISL_1711023	USA/MN-MDH-5468/2021	2021-04-13	North America	USA	Minnesota Department of Health, Public Health Laboratory	Minnesota Department of Health, Public Health Laboratory	Alexandra Lorentz et al
EPI_ISL_1711003	USA/MN-MDH-5471/2021	2021-04-14	North America	USA	Minnesota Department of Health, Public Health Laboratory	Minnesota Department of Health, Public Health Laboratory	Alexandra Lorentz et al
EPI_ISL_1711025	USA/MN-MDH-5472/2021	2021-04-11	North America	USA	Minnesota Department of Health, Public Health Laboratory	Minnesota Department of Health, Public Health Laboratory	Alexandra Lorentz et al
EPI_ISL_1711026	USA/MN-MDH-5474/2021	2021-04-10	North America	USA	Minnesota Department of Health, Public Health Laboratory	Minnesota Department of Health, Public Health Laboratory	Alexandra Lorentz et al
EPI_ISL_1711027	USA/MN-MDH-5478/2021	2021-04-12	North America	USA	Minnesota Department of Health, Public Health Laboratory	Minnesota Department of Health, Public Health Laboratory	Alexandra Lorentz et al
EPI_ISL_1711028	USA/MN-MDH-5479/2021	2021-04-14	North America	USA	Minnesota Department of Health, Public Health Laboratory	Minnesota Department of Health, Public Health Laboratory	Alexandra Lorentz et al
EPI_ISL_1711040	USA/MN-MDH-5482/2021	2021-04-08	North America	USA	Minnesota Department of Health, Public Health Laboratory	Minnesota Department of Health, Public Health Laboratory	Alexandra Lorentz et al
EPI_ISL_1711006	USA/MN-MDH-5483/2021	2021-04-11	North America	USA	Minnesota Department of Health, Public Health Laboratory	Minnesota Department of Health, Public Health Laboratory	Alexandra Lorentz et al
EPI_ISL_1711029	USA/MN-MDH-5484/2021	2021-04-09	North America	USA	Minnesota Department of Health, Public Health Laboratory	Minnesota Department of Health, Public Health Laboratory	Alexandra Lorentz et al
EPI_ISL_1711030	USA/MN-MDH-5485/2021	2021-04-12	North America	USA	Minnesota Department of Health, Public Health Laboratory	Minnesota Department of Health, Public Health Laboratory	Alexandra Lorentz et al
EPI_ISL_1711041	USA/MN-MDH-5486/2021	2021-04-05	North America	USA	Minnesota Department of Health, Public Health Laboratory	Minnesota Department of Health, Public Health Laboratory	Alexandra Lorentz et al
EPI_ISL_1711032	USA/MN-MDH-5487/2021	2021-04-15	North America	USA	Minnesota Department of Health, Public Health Laboratory	Minnesota Department of Health, Public Health Laboratory	Alexandra Lorentz et al
EPI_ISL_1711038	USA/MN-MDH-5488/2021	2021-04-14	North America	USA	Minnesota Department of Health, Public Health Laboratory	Minnesota Department of Health, Public Health Laboratory	Alexandra Lorentz et al
EPI_ISL_1711039	USA/MN-MDH-5489/2021	2021-04-14	North America	USA	Minnesota Department of Health, Public Health Laboratory	Minnesota Department of Health, Public Health Laboratory	Alexandra Lorentz et al
EPI_ISL_1710881	USA/MN-MDH-5491/2021	2021-04-14	North America	USA	Minnesota Department of Health, Public Health Laboratory	Minnesota Department of Health, Public Health Laboratory	Alexandra Lorentz et al
EPI_ISL_1710886	USA/MN-MDH-5496/2021	2021-04-14	North America	USA	Minnesota Department of Health, Public Health Laboratory	Minnesota Department of Health, Public Health Laboratory	Alexandra Lorentz et al
EPI_ISL_1710887	USA/MN-MDH-5497/2021	2021-03-26	North America	USA	Minnesota Department of Health, Public Health Laboratory	Minnesota Department of Health, Public Health Laboratory	Alexandra Lorentz et al
EPI_ISL_1710902	USA/MN-MDH-5512/2021	2021-03-19	North America	USA	Minnesota Department of Health, Public Health Laboratory	Minnesota Department of Health, Public Health Laboratory	Alexandra Lorentz et al
EPI_ISL_1710913	USA/MN-MDH-5523/2021	2021-04-05	North America	USA	Minnesota Department of Health, Public Health Laboratory	Minnesota Department of Health, Public Health Laboratory	Alexandra Lorentz et al
EPI_ISL_1710918	USA/MN-MDH-5528/2021	2021-03-29	North America	USA	Minnesota Department of Health, Public Health Laboratory	Minnesota Department of Health, Public Health Laboratory	Alexandra Lorentz et al
EPI_ISL_1710919	USA/MN-MDH-5529/2021	2021-04-05	North America	USA	Minnesota Department of Health, Public Health Laboratory	Minnesota Department of Health, Public Health Laboratory	Alexandra Lorentz et al
EPI_ISL_1710920	USA/MN-MDH-5530/2021	2021-04-04	North America	USA	Minnesota Department of Health, Public Health Laboratory	Minnesota Department of Health, Public Health Laboratory	Alexandra Lorentz et al
EPI_ISL_1710924	USA/MN-MDH-5534/2021	2021-03-26	North America	USA	Minnesota Department of Health, Public Health Laboratory	Minnesota Department of Health, Public Health Laboratory	Alexandra Lorentz et al
EPI_ISL_1710925	USA/MN-MDH-5535/2021	2021-04-02	North America	USA	Minnesota Department of Health, Public Health Laboratory	Minnesota Department of Health, Public Health Laboratory	Alexandra Lorentz et al
EPI_ISL_1710927	USA/MN-MDH-5537/2021	2021-03-08	North America	USA	Minnesota Department of Health, Public Health Laboratory	Minnesota Department of Health, Public Health Laboratory	Alexandra Lorentz et al
EPI_ISL_1710929	USA/MN-MDH-5539/2021	2021-04-05	North America	USA	Minnesota Department of Health, Public Health Laboratory	Minnesota Department of Health, Public Health Laboratory	Alexandra Lorentz et al
EPI_ISL_1710931	USA/MN-MDH-5541/2021	2021-04-05	North America	USA	Minnesota Department of Health, Public Health Laboratory	Minnesota Department of Health, Public Health Laboratory	Alexandra Lorentz et al
EPI_ISL_1710933	USA/MN-MDH-5543/2021	2021-03-09	North America	USA	Minnesota Department of Health, Public Health Laboratory	Minnesota Department of Health, Public Health Laboratory	Alexandra Lorentz et al
EPI_ISL_1710942	USA/MN-MDH-5552/2021	2021-04-08	North America	USA	Minnesota Department of Health, Public Health Laboratory	Minnesota Department of Health, Public Health Laboratory	Alexandra Lorentz et al
EPI_ISL_1710943	USA/MN-MDH-5553/2021	2021-04-02	North America	USA	Minnesota Department of Health, Public Health Laboratory	Minnesota Department of Health, Public Health Laboratory	Alexandra Lorentz et al
EPI_ISL_1710952	USA/MN-MDH-5562/2021	2021-04-14	North America	USA	Minnesota Department of Health, Public Health Laboratory	Minnesota Department of Health, Public Health Laboratory	Alexandra Lorentz et al
EPI_ISL_1710954	USA/MN-MDH-5564/2021	2021-04-02	North America	USA	Minnesota Department of Health, Public Health Laboratory	Minnesota Department of Health, Public Health Laboratory	Alexandra Lorentz et al
EPI_ISL_1710956	USA/MN-MDH-5566/2021	2021-04-08	North America	USA	Minnesota Department of Health, Public Health Laboratory	Minnesota Department of Health, Public Health Laboratory	Alexandra Lorentz et al
EPI_ISL_1710957	USA/MN-MDH-5567/2021	2021-04-14	North America	USA	Minnesota Department of Health, Public Health Laboratory	Minnesota Department of Health, Public Health Laboratory	Alexandra Lorentz et al
EPI_ISL_1710960	USA/MN-MDH-5570/2021	2021-04-13	North America	USA	Minnesota Department of Health, Public Health Laboratory	Minnesota Department of Health, Public Health Laboratory	Alexandra Lorentz et al
EPI_ISL_1733465	USA/MN-MDH-5573/2021	2021-04-14	North America	USA	Minnesota Department of Health, Public Health Laboratory	Minnesota Department of Health, Public Health Laboratory	Alexandra Lorentz et al
EPI_ISL_1733466	USA/MN-MDH-5574/2021	2021-03-15	North America	USA	Minnesota Department of Health, Public Health Laboratory	Minnesota Department of Health, Public Health Laboratory	Alexandra Lorentz et al
EPI_ISL_1733468	USA/MN-MDH-5575/2021	2021-03-16	North America	USA	Minnesota Department of Health, Public Health Laboratory	Minnesota Department of Health, Public Health Laboratory	Alexandra Lorentz et al
EPI_ISL_1733470	USA/MN-MDH-5577/2021	2021-03-11	North America	USA	Minnesota Department of Health, Public Health Laboratory	Minnesota Department of Health, Public Health Laboratory	Alexandra Lorentz et al
EPI_ISL_1733472	USA/MN-MDH-5578/2021	2021-03-10	North America	USA	Minnesota Department of Health, Public Health Laboratory	Minnesota Department of Health, Public Health Laboratory	Alexandra Lorentz et al
EPI_ISL_1733474	USA/MN-MDH-5579/2021	2021-03-09	North America	USA	Minnesota Department of Health, Public Health Laboratory	Minnesota Department of Health, Public Health Laboratory	Alexandra Lorentz et al
EPI_ISL_1733475	USA/MN-MDH-5580/2021	2021-03-26	North America	USA	Minnesota Department of Health, Public Health Laboratory	Minnesota Department of Health, Public Health Laboratory	Alexandra Lorentz et al
EPI_ISL_1733477	USA/MN-MDH-5581/2021	2021-03-08	North America	USA	Minnesota Department of Health, Public Health Laboratory	Minnesota Department of Health, Public Health Laboratory	Alexandra Lorentz et al
EPI_ISL_1733478	USA/MN-MDH-5582/2021	2021-03-16	North America	USA	Minnesota Department of Health, Public Health Laboratory	Minnesota Department of Health, Public Health Laboratory	Alexandra Lorentz et al
EPI_ISL_1733481	USA/MN-MDH-5584/2021	2021-03-19	North America	USA	Minnesota Department of Health, Public Health Laboratory	Minnesota Department of Health, Public Health Laboratory	Alexandra Lorentz et al
EPI_ISL_1733482	USA/MN-MDH-5585/2021	2021-03-16	North America	USA	Minnesota Department of Health, Public Health Laboratory	Minnesota Department of Health, Public Health Laboratory	Alexandra Lorentz et al
EPI_ISL_1733484	USA/MN-MDH-5586/2021	2021-03-19	North America	USA	Minnesota Department of Health, Public Health Laboratory	Minnesota Department of Health, Public Health Laboratory	Alexandra Lorentz et al
EPI_ISL_1733485	USA/MN-MDH-5587/2021	2021-04-14	North America	USA	Minnesota Department of Health, Public Health Laboratory	Minnesota Department of Health, Public Health Laboratory	Alexandra Lorentz et al
EPI_ISL_1733487	USA/MN-MDH-5588/2021	2021-04-15	North America	USA	Minnesota Department of Health, Public Health Laboratory	Minnesota Department of Health, Public Health Laboratory	Alexandra Lorentz et al
EPI_ISL_1733488	USA/MN-MDH-5589/2021	2021-04-15	North America	USA	Minnesota Department of Health, Public Health Laboratory	Minnesota Department of Health, Public Health Laboratory	Alexandra Lorentz et al
EPI_ISL_1733490	USA/MN-MDH-5590/2021	2021-04-15	North America	USA	Minnesota Department of Health, Public Health Laboratory	Minnesota Department of Health, Public Health Laboratory	Alexandra Lorentz et al
EPI_ISL_1733491	USA/MN-MDH-5591/2021	2021-04-15	North America	USA	Minnesota Department of Health, Public Health Laboratory	Minnesota Department of Health, Public Health Laboratory	Alexandra Lorentz et al
EPI_ISL_1733493	USA/MN-MDH-5592/2021	2021-04-03	North America	USA	Minnesota Department of Health, Public Health Laboratory	Minnesota Department of Health, Public Health Laboratory	Alexandra Lorentz et al
EPI_ISL_1733494	USA/MN-MDH-5593/2021	2021-04-12	North America	USA	Minnesota Department of Health, Public Health Laboratory	Minnesota Department of Health, Public Health Laboratory	Alexandra Lorentz et al
EPI_ISL_1733496	USA/MN-MDH-5594/2021	2021-04-12	North America	USA	Minnesota Department of Health, Public Health Laboratory	Minnesota Department of Health, Public Health Laboratory	Alexandra Lorentz et al
EPI_ISL_1733497	USA/MN-MDH-5595/2021	2021-04-15	North America	USA	M Health Fairview	Minnesota Department of Health, Public Health Laboratory	Alexandra Lorentz et al
EPI_ISL_1733499	USA/MN-MDH-5596/2021	2021-04-15	North America	USA	Minnesota Department of Health, Public Health Laboratory	Minnesota Department of Health, Public Health Laboratory	Alexandra Lorentz et al
EPI_ISL_1733500	USA/MN-MDH-5597/2021	2021-04-15	North America	USA	Minnesota Department of Health, Public Health Laboratory	Minnesota Department of Health, Public Health Laboratory	Alexandra Lorentz et al
EPI_ISL_1733502	USA/MN-MDH-5598/2021	2021-04-14	North America	USA	Minnesota Department of Health, Public Health Laboratory	Minnesota Department of Health, Public Health Laboratory	Alexandra Lorentz et al
EPI_ISL_1733503	USA/MN-MDH-5599/2021	2021-04-14	North America	USA	Minnesota Department of Health, Public Health Laboratory	Minnesota Department of Health, Public Health Laboratory	Alexandra Lorentz et al
EPI_ISL_1733505	USA/MN-MDH-5600/2021	2021-04-14	North America	USA	Minnesota Department of Health, Public Health Laboratory	Minnesota Department of Health, Public Health Laboratory	Alexandra Lorentz et al
EPI_ISL_1733506	USA/MN-MDH-5601/2021	2021-04-14	North America	USA	Minnesota Department of Health, Public Health Laboratory	Minnesota Department of Health, Public Health Laboratory	Alexandra Lorentz et al
EPI_ISL_1733508	USA/MN-MDH-5602/2021	2021-04-14	North America	USA	Minnesota Department of Health, Public Health Laboratory	Minnesota Department of Health, Public Health Laboratory	Alexandra Lorentz et al
EPI_ISL_1733509	USA/MN-MDH-5603/2021	2021-04-14	North America	USA	Minnesota Department of Health, Public Health Laboratory	Minnesota Department of Health, Public Health Laboratory	Alexandra Lorentz et al
EPI_ISL_1733511	USA/MN-MDH-5604/2021	2021-04-14	North America	USA	Minnesota Department of Health, Public Health Laboratory	Minnesota Department of Health, Public Health Laboratory	Alexandra Lorentz et al
EPI_ISL_1733512	USA/MN-MDH-5605/2021	2021-04-13	North America	USA	Minnesota Department of Health, Public Health Laboratory	Minnesota Department of Health, Public Health Laboratory	Alexandra Lorentz et al
EPI_ISL_1733514	USA/MN-MDH-5606/2021	2021-04-16	North America	USA	Minnesota Department of Health, Public Health Laboratory	Minnesota Department of Health, Public Health Laboratory	Alexandra Lorentz et al
EPI_ISL_1733515	USA/MN-MDH-5607/2021	2021-04-05	North America	USA	Minnesota Department of Health, Public Health Laboratory	Minnesota Department of Health, Public Health Laboratory	Alexandra Lorentz et al
EPI_ISL_1733517	USA/MN-MDH-5608/2021	2021-04-14	North America	USA	Minnesota Department of Health, Public Health Laboratory	Minnesota Department of Health, Public Health Laboratory	Alexandra Lorentz et al
EPI_ISL_1733518	USA/MN-MDH-5609/2021	2021-03-29	North America	USA	Minnesota Department of Health, Public Health Laboratory	Minnesota Department of Health, Public Health Laboratory	Alexandra Lorentz et al
EPI_ISL_1733519	USA/MN-MDH-5610/2021	2021-04-12	North America	USA	Minnesota Department of Health, Public Health Laboratory	Minnesota Department of Health, Public Health Laboratory	Alexandra Lorentz et al
EPI_ISL_1733521	USA/MN-MDH-5611/2021	2021-04-14	North America	USA	Minnesota Department of Health, Public Health Laboratory	Minnesota Department of Health, Public Health Laboratory	Alexandra Lorentz et al
EPI_ISL_1733523	USA/MN-MDH-5612/2021	2021-04-14	North America	USA	Minnesota Department of Health, Public Health Laboratory	Minnesota Department of Health, Public Health Laboratory	Alexandra Lorentz et al
EPI_ISL_1733524	USA/MN-MDH-5613/2021	2021-04-12	North America	USA	Minnesota Department of Health, Public Health Laboratory	Minnesota Department of Health, Public Health Laboratory	Alexandra Lorentz et al
EPI_ISL_1733526	USA/MN-MDH-5614/2021	2021-04-14	North America	USA	Minnesota Department of Health, Public Health Laboratory	Minnesota Department of Health, Public Health Laboratory	Alexandra Lorentz et al
EPI_ISL_1733527	USA/MN-MDH-5615/2021	2021-04-14	North America	USA	Minnesota Department of Health, Public Health Laboratory	Minnesota Department of Health, Public Health Laboratory	Alexandra Lorentz et al
EPI_ISL_1733529	USA/MN-MDH-5616/2021	2021-04-14	North America	USA	Minnesota Department of Health, Public Health Laboratory	Minnesota Department of Health, Public Health Laboratory	Alexandra Lorentz et al
EPI_ISL_1733530	USA/MN-MDH-5617/2021	2021-04-13	North America	USA	Minnesota Department of Health, Public Health Laboratory	Minnesota Department of Health, Public Health Laboratory	Alexandra Lorentz et al
EPI_ISL_1733532	USA/MN-MDH-5618/2021	2021-04-14	North America	USA	Minnesota Department of Health, Public Health Laboratory	Minnesota Department of Health, Public Health Laboratory	Alexandra Lorentz et al
EPI_ISL_1733533	USA/MN-MDH-5619/2021	2021-04-14	North America	USA	Minnesota Department of Health, Public Health Laboratory	Minnesota Department of Health, Public Health Laboratory	Alexandra Lorentz et al
EPI_ISL_1733534	USA/MN-MDH-5620/2021	2021-04-15	North America	USA	Minnesota Department of Health, Public Health Laboratory	Minnesota Department of Health, Public Health Laboratory	Alexandra Lorentz et al
EPI_ISL_1733536	USA/MN-MDH-5621/2021	2021-04-15	North America	USA	Minnesota Department of Health, Public Health Laboratory	Minnesota Department of Health, Public Health Laboratory	Alexandra Lorentz et al
EPI_ISL_1733537	USA/MN-MDH-5622/2021	2021-04-15	North America	USA	Minnesota Department of Health, Public Health Laboratory	Minnesota Department of Health, Public Health Laboratory	Alexandra Lorentz et al
EPI_ISL_1733538	USA/MN-MDH-5623/2021	2021-04-15	North America	USA	Minnesota Department of Health, Public Health Laboratory	Minnesota Department of Health, Public Health Laboratory	Alexandra Lorentz et al
EPI_ISL_1733541	USA/MN-MDH-5625/2021	2021-04-15	North America	USA	Minnesota Department of Health, Public Health Laboratory	Minnesota Department of Health, Public Health Laboratory	Alexandra Lorentz et al
EPI_ISL_1733543	USA/MN-MDH-5626/2021	2021-04-15	North America	USA	Minnesota Department of Health, Public Health Laboratory	Minnesota Department of Health, Public Health Laboratory	Alexandra Lorentz et al
EPI_ISL_1733544	USA/MN-MDH-5627/2021	2021-04-13	North America	USA	Minnesota Department of Health, Public Health Laboratory	Minnesota Department of Health, Public Health Laboratory	Alexandra Lorentz et al
EPI_ISL_1733546	USA/MN-MDH-5628/2021	2021-04-14	North America	USA	Minnesota Department of Health, Public Health Laboratory	Minnesota Department of Health, Public Health Laboratory	Alexandra Lorentz et al
EPI_ISL_1733547	USA/MN-MDH-5629/2021	2021-04-16	North America	USA	Minnesota Department of Health, Public Health Laboratory	Minnesota Department of Health, Public Health Laboratory	Alexandra Lorentz et al
EPI_ISL_1733548	USA/MN-MDH-5630/2021	2021-04-15	North America	USA	Minnesota Department of Health, Public Health Laboratory	Minnesota Department of Health, Public Health Laboratory	Alexandra Lorentz et al
EPI_ISL_1733549	USA/MN-MDH-5631/2021	2021-04-15	North America	USA	Minnesota Department of Health, Public Health Laboratory	Minnesota Department of Health, Public Health Laboratory	Alexandra Lorentz et al
EPI_ISL_1733550	USA/MN-MDH-5632/2021	2021-04-12	North America	USA	Minnesota Department of Health, Public Health Laboratory	Minnesota Department of Health, Public Health Laboratory	Alexandra Lorentz et al
EPI_ISL_1733551	USA/MN-MDH-5633/2021	2021-04-08	North America	USA	Minnesota Department of Health, Public Health Laboratory	Minnesota Department of Health, Public Health Laboratory	Alexandra Lorentz et al
EPI_ISL_1733552	USA/MN-MDH-5634/2021	2021-04-13	North America	USA	Minnesota Department of Health, Public Health Laboratory	Minnesota Department of Health, Public Health Laboratory	Alexandra Lorentz et al
EPI_ISL_1733554	USA/MN-MDH-5635/2021	2021-04-07	North America	USA	Minnesota Department of Health, Public Health Laboratory	Minnesota Department of Health, Public Health Laboratory	Alexandra Lorentz et al
EPI_ISL_1733555	USA/MN-MDH-5636/2021	2021-04-13	North America	USA	Minnesota Department of Health, Public Health Laboratory	Minnesota Department of Health, Public Health Laboratory	Alexandra Lorentz et al
EPI_ISL_1733557	USA/MN-MDH-5637/2021	2021-04-08	North America	USA	Minnesota Department of Health, Public Health Laboratory	Minnesota Department of Health, Public Health Laboratory	Alexandra Lorentz et al
EPI_ISL_1733558	USA/MN-MDH-5638/2021	2021-04-12	North America	USA	Minnesota Department of Health, Public Health Laboratory	Minnesota Department of Health, Public Health Laboratory	Alexandra Lorentz et al
EPI_ISL_1733560	USA/MN-MDH-5639/2021	2021-04-14	North America	USA	Minnesota Department of Health, Public Health Laboratory	Minnesota Department of Health, Public Health Laboratory	Alexandra Lorentz et al
EPI_ISL_437380	USA/MN-MDH-564/2020	2020-04-14	North America	USA	Minnesota Department of Health, Public Health Laboratory	Minnesota Department of Health, Public Health Laboratory	Matt Plumb et al
EPI_ISL_1733561	USA/MN-MDH-5640/2021	2021-04-07	North America	USA	Minnesota Department of Health, Public Health Laboratory	Minnesota Department of Health, Public Health Laboratory	Alexandra Lorentz et al
EPI_ISL_1733563	USA/MN-MDH-5641/2021	2021-04-11	North America	USA	Minnesota Department of Health, Public Health Laboratory	Minnesota Department of Health, Public Health Laboratory	Alexandra Lorentz et al
EPI_ISL_1733564	USA/MN-MDH-5642/2021	2021-04-09	North America	USA	Minnesota Department of Health, Public Health Laboratory	Minnesota Department of Health, Public Health Laboratory	Alexandra Lorentz et al
EPI_ISL_1733566	USA/MN-MDH-5643/2021	2021-04-08	North America	USA	Minnesota Department of Health, Public Health Laboratory	Minnesota Department of Health, Public Health Laboratory	Alexandra Lorentz et al
EPI_ISL_1733567	USA/MN-MDH-5644/2021	2021-04-08	North America	USA	Minnesota Department of Health, Public Health Laboratory	Minnesota Department of Health, Public Health Laboratory	Alexandra Lorentz et al
EPI_ISL_1733569	USA/MN-MDH-5645/2021	2021-04-09	North America	USA	Minnesota Department of Health, Public Health Laboratory	Minnesota Department of Health, Public Health Laboratory	Alexandra Lorentz et al
EPI_ISL_1733570	USA/MN-MDH-5646/2021	2021-04-09	North America	USA	Minnesota Department of Health, Public Health Laboratory	Minnesota Department of Health, Public Health Laboratory	Alexandra Lorentz et al
EPI_ISL_1759748	USA/MN-MDH-5647/2021	2021-04-11	North America	USA	Minnesota Department of Health, Public Health Laboratory	Minnesota Department of Health, Public Health Laboratory	Alexandra Lorentz et al
EPI_ISL_1759754	USA/MN-MDH-5653/2021	2021-03-02	North America	USA	Mayo Clinic & Mayo Clinic Laboratories	Minnesota Department of Health, Public Health Laboratory	Alexandra Lorentz et al
EPI_ISL_1759758	USA/MN-MDH-5657/2021	2021-03-08	North America	USA	Mayo Clinic & Mayo Clinic Laboratories	Minnesota Department of Health, Public Health Laboratory	Alexandra Lorentz et al
EPI_ISL_1759761	USA/MN-MDH-5660/2021	2021-03-12	North America	USA	Mayo Clinic & Mayo Clinic Laboratories	Minnesota Department of Health, Public Health Laboratory	Alexandra Lorentz et al
EPI_ISL_1759762	USA/MN-MDH-5661/2021	2021-03-15	North America	USA	Mayo Clinic & Mayo Clinic Laboratories	Minnesota Department of Health, Public Health Laboratory	Alexandra Lorentz et al
EPI_ISL_1759763	USA/MN-MDH-5662/2021	2021-03-17	North America	USA	Mayo Clinic & Mayo Clinic Laboratories	Minnesota Department of Health, Public Health Laboratory	Alexandra Lorentz et al
EPI_ISL_1759764	USA/MN-MDH-5663/2021	2021-03-18	North America	USA	Mayo Clinic & Mayo Clinic Laboratories	Minnesota Department of Health, Public Health Laboratory	Alexandra Lorentz et al
EPI_ISL_1759765	USA/MN-MDH-5664/2021	2021-03-01	North America	USA	Mayo Clinic & Mayo Clinic Laboratories	Minnesota Department of Health, Public Health Laboratory	Alexandra Lorentz et al
EPI_ISL_1759767	USA/MN-MDH-5666/2021	2021-04-06	North America	USA	Centracare Laboratory Services	Minnesota Department of Health, Public Health Laboratory	Alexandra Lorentz et al
EPI_ISL_1759770	USA/MN-MDH-5669/2021	2021-04-06	North America	USA	Centracare Laboratory Services	Minnesota Department of Health, Public Health Laboratory	Alexandra Lorentz et al
EPI_ISL_1759771	USA/MN-MDH-5670/2021	2021-04-06	North America	USA	Centracare Laboratory Services	Minnesota Department of Health, Public Health Laboratory	Alexandra Lorentz et al
EPI_ISL_1759772	USA/MN-MDH-5671/2021	2021-04-06	North America	USA	Centracare Laboratory Services	Minnesota Department of Health, Public Health Laboratory	Alexandra Lorentz et al
EPI_ISL_1759773	USA/MN-MDH-5672/2021	2021-04-06	North America	USA	Centracare Laboratory Services	Minnesota Department of Health, Public Health Laboratory	Alexandra Lorentz et al
EPI_ISL_1759774	USA/MN-MDH-5673/2021	2021-04-06	North America	USA	Centracare Laboratory Services	Minnesota Department of Health, Public Health Laboratory	Alexandra Lorentz et al
EPI_ISL_1759776	USA/MN-MDH-5675/2021	2021-04-06	North America	USA	Centracare Laboratory Services	Minnesota Department of Health, Public Health Laboratory	Alexandra Lorentz et al
EPI_ISL_1759778	USA/MN-MDH-5677/2021	2021-04-06	North America	USA	Centracare Laboratory Services	Minnesota Department of Health, Public Health Laboratory	Alexandra Lorentz et al
EPI_ISL_1759779	USA/MN-MDH-5678/2021	2021-04-06	North America	USA	Centracare Laboratory Services	Minnesota Department of Health, Public Health Laboratory	Alexandra Lorentz et al
EPI_ISL_1759780	USA/MN-MDH-5679/2021	2021-04-06	North America	USA	Centracare Laboratory Services	Minnesota Department of Health, Public Health Laboratory	Alexandra Lorentz et al
EPI_ISL_1759785	USA/MN-MDH-5684/2021	2021-04-06	North America	USA	Centracare Laboratory Services	Minnesota Department of Health, Public Health Laboratory	Alexandra Lorentz et al
EPI_ISL_1759786	USA/MN-MDH-5685/2021	2021-04-06	North America	USA	Centracare Laboratory Services	Minnesota Department of Health, Public Health Laboratory	Alexandra Lorentz et al
EPI_ISL_1759787	USA/MN-MDH-5686/2021	2021-04-06	North America	USA	Centracare Laboratory Services	Minnesota Department of Health, Public Health Laboratory	Alexandra Lorentz et al
EPI_ISL_1759794	USA/MN-MDH-5693/2021	2021-04-06	North America	USA	Centracare Laboratory Services	Minnesota Department of Health, Public Health Laboratory	Alexandra Lorentz et al
EPI_ISL_1759796	USA/MN-MDH-5695/2021	2021-04-06	North America	USA	Centracare Laboratory Services	Minnesota Department of Health, Public Health Laboratory	Alexandra Lorentz et al
EPI_ISL_1759799	USA/MN-MDH-5698/2021	2021-04-06	North America	USA	Centracare Laboratory Services	Minnesota Department of Health, Public Health Laboratory	Alexandra Lorentz et al
EPI_ISL_1759800	USA/MN-MDH-5699/2021	2021-04-06	North America	USA	Centracare Laboratory Services	Minnesota Department of Health, Public Health Laboratory	Alexandra Lorentz et al
EPI_ISL_1759801	USA/MN-MDH-5700/2021	2021-04-06	North America	USA	Centracare Laboratory Services	Minnesota Department of Health, Public Health Laboratory	Alexandra Lorentz et al
EPI_ISL_1759802	USA/MN-MDH-5701/2021	2021-04-06	North America	USA	Centracare Laboratory Services	Minnesota Department of Health, Public Health Laboratory	Alexandra Lorentz et al
EPI_ISL_1759803	USA/MN-MDH-5702/2021	2021-04-06	North America	USA	Centracare Laboratory Services	Minnesota Department of Health, Public Health Laboratory	Alexandra Lorentz et al
EPI_ISL_1759804	USA/MN-MDH-5703/2021	2021-04-05	North America	USA	Centracare Laboratory Services	Minnesota Department of Health, Public Health Laboratory	Alexandra Lorentz et al
EPI_ISL_1759805	USA/MN-MDH-5704/2021	2021-04-05	North America	USA	M Health Fairview	Minnesota Department of Health, Public Health Laboratory	Alexandra Lorentz et al
EPI_ISL_1759806	USA/MN-MDH-5705/2021	2021-04-05	North America	USA	M Health Fairview	Minnesota Department of Health, Public Health Laboratory	Alexandra Lorentz et al
EPI_ISL_1759809	USA/MN-MDH-5708/2021	2021-04-06	North America	USA	M Health Fairview	Minnesota Department of Health, Public Health Laboratory	Alexandra Lorentz et al
EPI_ISL_1759810	USA/MN-MDH-5709/2021	2021-04-06	North America	USA	M Health Fairview	Minnesota Department of Health, Public Health Laboratory	Alexandra Lorentz et al
EPI_ISL_1759811	USA/MN-MDH-5710/2021	2021-04-06	North America	USA	M Health Fairview	Minnesota Department of Health, Public Health Laboratory	Alexandra Lorentz et al
EPI_ISL_1760652	USA/MN-MDH-5712/2021	2021-04-12	North America	USA	Minnesota Department of Health, Public Health Laboratory	Minnesota Department of Health, Public Health Laboratory	Alexandra Lorentz et al
EPI_ISL_1760656	USA/MN-MDH-5716/2021	2021-04-12	North America	USA	Minnesota Department of Health, Public Health Laboratory	Minnesota Department of Health, Public Health Laboratory	Alexandra Lorentz et al
EPI_ISL_1760658	USA/MN-MDH-5718/2021	2021-04-10	North America	USA	Minnesota Department of Health, Public Health Laboratory	Minnesota Department of Health, Public Health Laboratory	Alexandra Lorentz et al
EPI_ISL_1760668	USA/MN-MDH-5728/2021	2021-04-12	North America	USA	Minnesota Department of Health, Public Health Laboratory	Minnesota Department of Health, Public Health Laboratory	Alexandra Lorentz et al
EPI_ISL_1760674	USA/MN-MDH-5734/2021	2021-04-13	North America	USA	Minnesota Department of Health, Public Health Laboratory	Minnesota Department of Health, Public Health Laboratory	Alexandra Lorentz et al
EPI_ISL_1760675	USA/MN-MDH-5735/2021	2021-04-09	North America	USA	Minnesota Department of Health, Public Health Laboratory	Minnesota Department of Health, Public Health Laboratory	Alexandra Lorentz et al
EPI_ISL_1760680	USA/MN-MDH-5740/2021	2021-04-11	North America	USA	Minnesota Department of Health, Public Health Laboratory	Minnesota Department of Health, Public Health Laboratory	Alexandra Lorentz et al
EPI_ISL_1760684	USA/MN-MDH-5744/2021	2021-04-11	North America	USA	Minnesota Department of Health, Public Health Laboratory	Minnesota Department of Health, Public Health Laboratory	Alexandra Lorentz et al
EPI_ISL_1760687	USA/MN-MDH-5747/2021	2021-04-09	North America	USA	Minnesota Department of Health, Public Health Laboratory	Minnesota Department of Health, Public Health Laboratory	Alexandra Lorentz et al
EPI_ISL_1760689	USA/MN-MDH-5749/2021	2021-04-09	North America	USA	Minnesota Department of Health, Public Health Laboratory	Minnesota Department of Health, Public Health Laboratory	Alexandra Lorentz et al
EPI_ISL_1760690	USA/MN-MDH-5750/2021	2021-04-08	North America	USA	Minnesota Department of Health, Public Health Laboratory	Minnesota Department of Health, Public Health Laboratory	Alexandra Lorentz et al
EPI_ISL_1760691	USA/MN-MDH-5751/2021	2021-04-10	North America	USA	Minnesota Department of Health, Public Health Laboratory	Minnesota Department of Health, Public Health Laboratory	Alexandra Lorentz et al
EPI_ISL_1760696	USA/MN-MDH-5756/2021	2021-04-09	North America	USA	Minnesota Department of Health, Public Health Laboratory	Minnesota Department of Health, Public Health Laboratory	Alexandra Lorentz et al
EPI_ISL_1760698	USA/MN-MDH-5758/2021	2021-04-13	North America	USA	Minnesota Department of Health, Public Health Laboratory	Minnesota Department of Health, Public Health Laboratory	Alexandra Lorentz et al
EPI_ISL_1760699	USA/MN-MDH-5759/2021	2021-03-30	North America	USA	M Health Fairview	Minnesota Department of Health, Public Health Laboratory	Alexandra Lorentz et al
EPI_ISL_1760703	USA/MN-MDH-5763/2021	2021-04-04	North America	USA	M Health Fairview	Minnesota Department of Health, Public Health Laboratory	Alexandra Lorentz et al
EPI_ISL_1760704	USA/MN-MDH-5764/2021	2021-04-04	North America	USA	M Health Fairview	Minnesota Department of Health, Public Health Laboratory	Alexandra Lorentz et al
EPI_ISL_1760707	USA/MN-MDH-5767/2021	2021-04-06	North America	USA	M Health Fairview	Minnesota Department of Health, Public Health Laboratory	Alexandra Lorentz et al
EPI_ISL_1760710	USA/MN-MDH-5770/2021	2021-04-02	North America	USA	M Health Fairview	Minnesota Department of Health, Public Health Laboratory	Alexandra Lorentz et al
EPI_ISL_1760715	USA/MN-MDH-5775/2021	2021-03-10	North America	USA	Mayo Clinic & Mayo Clinic Laboratories	Minnesota Department of Health, Public Health Laboratory	Alexandra Lorentz et al
EPI_ISL_437381	USA/MN-MDH-578/2020	2020-04-14	North America	USA	Minnesota Department of Health, Public Health Laboratory	Minnesota Department of Health, Public Health Laboratory	Matt Plumb et al
EPI_ISL_1760727	USA/MN-MDH-5788/2021	2021-03-17	North America	USA	Mayo Clinic & Mayo Clinic Laboratories	Minnesota Department of Health, Public Health Laboratory	Alexandra Lorentz et al
EPI_ISL_1760728	USA/MN-MDH-5789/2021	2021-03-16	North America	USA	Mayo Clinic & Mayo Clinic Laboratories	Minnesota Department of Health, Public Health Laboratory	Alexandra Lorentz et al
EPI_ISL_1760730	USA/MN-MDH-5791/2021	2021-03-12	North America	USA	Mayo Clinic & Mayo Clinic Laboratories	Minnesota Department of Health, Public Health Laboratory	Alexandra Lorentz et al
EPI_ISL_1760735	USA/MN-MDH-5796/2021	2021-04-10	North America	USA	Minnesota Department of Health, Public Health Laboratory	Minnesota Department of Health, Public Health Laboratory	Alexandra Lorentz et al
EPI_ISL_1760743	USA/MN-MDH-5805/2021	2021-04-09	North America	USA	Minnesota Department of Health, Public Health Laboratory	Minnesota Department of Health, Public Health Laboratory	Alexandra Lorentz et al
EPI_ISL_1760745	USA/MN-MDH-5807/2021	2021-04-14	North America	USA	Minnesota Department of Health, Public Health Laboratory	Minnesota Department of Health, Public Health Laboratory	Alexandra Lorentz et al
EPI_ISL_1760746	USA/MN-MDH-5808/2021	2021-04-09	North America	USA	Minnesota Department of Health, Public Health Laboratory	Minnesota Department of Health, Public Health Laboratory	Alexandra Lorentz et al
EPI_ISL_1760748	USA/MN-MDH-5810/2021	2021-04-09	North America	USA	Minnesota Department of Health, Public Health Laboratory	Minnesota Department of Health, Public Health Laboratory	Alexandra Lorentz et al
EPI_ISL_1760750	USA/MN-MDH-5812/2021	2021-04-09	North America	USA	Minnesota Department of Health, Public Health Laboratory	Minnesota Department of Health, Public Health Laboratory	Alexandra Lorentz et al
EPI_ISL_1760752	USA/MN-MDH-5814/2021	2021-04-09	North America	USA	Minnesota Department of Health, Public Health Laboratory	Minnesota Department of Health, Public Health Laboratory	Alexandra Lorentz et al
EPI_ISL_1760756	USA/MN-MDH-5818/2021	2021-04-11	North America	USA	Minnesota Department of Health, Public Health Laboratory	Minnesota Department of Health, Public Health Laboratory	Alexandra Lorentz et al
EPI_ISL_1760757	USA/MN-MDH-5819/2021	2021-04-13	North America	USA	Minnesota Department of Health, Public Health Laboratory	Minnesota Department of Health, Public Health Laboratory	Alexandra Lorentz et al
EPI_ISL_1760760	USA/MN-MDH-5822/2021	2021-04-13	North America	USA	Minnesota Department of Health, Public Health Laboratory	Minnesota Department of Health, Public Health Laboratory	Alexandra Lorentz et al
EPI_ISL_1760761	USA/MN-MDH-5823/2021	2021-04-07	North America	USA	Minnesota Department of Health, Public Health Laboratory	Minnesota Department of Health, Public Health Laboratory	Alexandra Lorentz et al
EPI_ISL_1760762	USA/MN-MDH-5824/2021	2021-04-14	North America	USA	Minnesota Department of Health, Public Health Laboratory	Minnesota Department of Health, Public Health Laboratory	Alexandra Lorentz et al
EPI_ISL_1760769	USA/MN-MDH-5831/2021	2021-03-08	North America	USA	Minnesota Department of Health, Public Health Laboratory	Minnesota Department of Health, Public Health Laboratory	Alexandra Lorentz et al
EPI_ISL_1760773	USA/MN-MDH-5835/2021	2021-03-26	North America	USA	Minnesota Department of Health, Public Health Laboratory	Minnesota Department of Health, Public Health Laboratory	Alexandra Lorentz et al
EPI_ISL_1760775	USA/MN-MDH-5837/2021	2021-03-18	North America	USA	Minnesota Department of Health, Public Health Laboratory	Minnesota Department of Health, Public Health Laboratory	Alexandra Lorentz et al
EPI_ISL_1760776	USA/MN-MDH-5838/2021	2021-03-10	North America	USA	Minnesota Department of Health, Public Health Laboratory	Minnesota Department of Health, Public Health Laboratory	Alexandra Lorentz et al
EPI_ISL_1760777	USA/MN-MDH-5839/2021	2021-03-15	North America	USA	Minnesota Department of Health, Public Health Laboratory	Minnesota Department of Health, Public Health Laboratory	Alexandra Lorentz et al
EPI_ISL_1760779	USA/MN-MDH-5841/2021	2021-03-09	North America	USA	Minnesota Department of Health, Public Health Laboratory	Minnesota Department of Health, Public Health Laboratory	Alexandra Lorentz et al
EPI_ISL_1760780	USA/MN-MDH-5842/2021	2021-03-11	North America	USA	Minnesota Department of Health, Public Health Laboratory	Minnesota Department of Health, Public Health Laboratory	Alexandra Lorentz et al
EPI_ISL_1760784	USA/MN-MDH-5846/2021	2021-03-16	North America	USA	Minnesota Department of Health, Public Health Laboratory	Minnesota Department of Health, Public Health Laboratory	Alexandra Lorentz et al
EPI_ISL_437382	USA/MN-MDH-585/2020	2020-04-14	North America	USA	Minnesota Department of Health, Public Health Laboratory	Minnesota Department of Health, Public Health Laboratory	Matt Plumb et al
EPI_ISL_1760788	USA/MN-MDH-5850/2021	2021-03-25	North America	USA	Minnesota Department of Health, Public Health Laboratory	Minnesota Department of Health, Public Health Laboratory	Alexandra Lorentz et al
EPI_ISL_1760789	USA/MN-MDH-5851/2021	2021-03-09	North America	USA	Minnesota Department of Health, Public Health Laboratory	Minnesota Department of Health, Public Health Laboratory	Alexandra Lorentz et al
EPI_ISL_1760790	USA/MN-MDH-5852/2021	2021-04-05	North America	USA	Minnesota Department of Health, Public Health Laboratory	Minnesota Department of Health, Public Health Laboratory	Alexandra Lorentz et al
EPI_ISL_1760792	USA/MN-MDH-5854/2021	2021-03-15	North America	USA	Minnesota Department of Health, Public Health Laboratory	Minnesota Department of Health, Public Health Laboratory	Alexandra Lorentz et al
EPI_ISL_1760793	USA/MN-MDH-5855/2021	2021-03-09	North America	USA	Minnesota Department of Health, Public Health Laboratory	Minnesota Department of Health, Public Health Laboratory	Alexandra Lorentz et al
EPI_ISL_1760794	USA/MN-MDH-5856/2021	2021-03-25	North America	USA	Minnesota Department of Health, Public Health Laboratory	Minnesota Department of Health, Public Health Laboratory	Alexandra Lorentz et al
EPI_ISL_1760795	USA/MN-MDH-5857/2021	2021-04-03	North America	USA	Minnesota Department of Health, Public Health Laboratory	Minnesota Department of Health, Public Health Laboratory	Alexandra Lorentz et al
EPI_ISL_1760796	USA/MN-MDH-5858/2021	2021-04-03	North America	USA	Minnesota Department of Health, Public Health Laboratory	Minnesota Department of Health, Public Health Laboratory	Alexandra Lorentz et al
EPI_ISL_1760798	USA/MN-MDH-5860/2021	2021-03-18	North America	USA	Minnesota Department of Health, Public Health Laboratory	Minnesota Department of Health, Public Health Laboratory	Alexandra Lorentz et al
EPI_ISL_1760799	USA/MN-MDH-5861/2021	2021-03-24	North America	USA	Minnesota Department of Health, Public Health Laboratory	Minnesota Department of Health, Public Health Laboratory	Alexandra Lorentz et al
EPI_ISL_1760800	USA/MN-MDH-5862/2021	2021-03-27	North America	USA	Minnesota Department of Health, Public Health Laboratory	Minnesota Department of Health, Public Health Laboratory	Alexandra Lorentz et al
EPI_ISL_1760801	USA/MN-MDH-5863/2021	2021-03-14	North America	USA	Minnesota Department of Health, Public Health Laboratory	Minnesota Department of Health, Public Health Laboratory	Alexandra Lorentz et al
EPI_ISL_1760806	USA/MN-MDH-5868/2021	2021-03-12	North America	USA	Mayo Clinic & Mayo Clinic Laboratories	Minnesota Department of Health, Public Health Laboratory	Alexandra Lorentz et al
EPI_ISL_1760807	USA/MN-MDH-5869/2021	2021-03-05	North America	USA	Mayo Clinic & Mayo Clinic Laboratories	Minnesota Department of Health, Public Health Laboratory	Alexandra Lorentz et al
EPI_ISL_1760809	USA/MN-MDH-5871/2020	2020-09-17	North America	USA	Mayo Clinic & Mayo Clinic Laboratories	Minnesota Department of Health, Public Health Laboratory	Alexandra Lorentz et al
EPI_ISL_1760811	USA/MN-MDH-5873/2021	2021-03-20	North America	USA	Mayo Clinic & Mayo Clinic Laboratories	Minnesota Department of Health, Public Health Laboratory	Alexandra Lorentz et al
EPI_ISL_1760812	USA/MN-MDH-5874/2021	2021-03-14	North America	USA	Mayo Clinic & Mayo Clinic Laboratories	Minnesota Department of Health, Public Health Laboratory	Alexandra Lorentz et al
EPI_ISL_1789545	USA/MN-MDH-5875/2021	2021-04-05	North America	USA	M Health Fairview	Minnesota Department of Health, Public Health Laboratory	Alexandra Lorentz et al
EPI_ISL_1789546	USA/MN-MDH-5876/2021	2021-04-05	North America	USA	M Health Fairview	Minnesota Department of Health, Public Health Laboratory	Alexandra Lorentz et al
EPI_ISL_1789549	USA/MN-MDH-5879/2021	2021-04-06	North America	USA	M Health Fairview	Minnesota Department of Health, Public Health Laboratory	Alexandra Lorentz et al
EPI_ISL_1789553	USA/MN-MDH-5883/2021	2021-04-08	North America	USA	M Health Fairview	Minnesota Department of Health, Public Health Laboratory	Alexandra Lorentz et al
EPI_ISL_1789555	USA/MN-MDH-5885/2021	2021-04-08	North America	USA	M Health Fairview	Minnesota Department of Health, Public Health Laboratory	Alexandra Lorentz et al
EPI_ISL_1789556	USA/MN-MDH-5886/2021	2021-04-08	North America	USA	M Health Fairview	Minnesota Department of Health, Public Health Laboratory	Alexandra Lorentz et al
EPI_ISL_1789557	USA/MN-MDH-5890/2021	2021-04-08	North America	USA	M Health Fairview	Minnesota Department of Health, Public Health Laboratory	Alexandra Lorentz et al
EPI_ISL_1789558	USA/MN-MDH-5891/2021	2021-04-09	North America	USA	M Health Fairview	Minnesota Department of Health, Public Health Laboratory	Alexandra Lorentz et al
EPI_ISL_1789564	USA/MN-MDH-5897/2021	2021-04-09	North America	USA	M Health Fairview	Minnesota Department of Health, Public Health Laboratory	Alexandra Lorentz et al
EPI_ISL_1789565	USA/MN-MDH-5898/2021	2021-04-01	North America	USA	M Health Fairview	Minnesota Department of Health, Public Health Laboratory	Alexandra Lorentz et al
EPI_ISL_1789568	USA/MN-MDH-5901/2021	2021-04-05	North America	USA	M Health Fairview	Minnesota Department of Health, Public Health Laboratory	Alexandra Lorentz et al
EPI_ISL_1789584	USA/MN-MDH-5917/2021	2021-04-07	North America	USA	M Health Fairview	Minnesota Department of Health, Public Health Laboratory	Alexandra Lorentz et al
EPI_ISL_1789588	USA/MN-MDH-5921/2021	2021-04-07	North America	USA	M Health Fairview	Minnesota Department of Health, Public Health Laboratory	Alexandra Lorentz et al
EPI_ISL_1789589	USA/MN-MDH-5922/2021	2021-04-07	North America	USA	M Health Fairview	Minnesota Department of Health, Public Health Laboratory	Alexandra Lorentz et al
EPI_ISL_1789590	USA/MN-MDH-5923/2021	2021-04-07	North America	USA	M Health Fairview	Minnesota Department of Health, Public Health Laboratory	Alexandra Lorentz et al
EPI_ISL_1789592	USA/MN-MDH-5924/2021	2021-04-07	North America	USA	M Health Fairview	Minnesota Department of Health, Public Health Laboratory	Alexandra Lorentz et al
EPI_ISL_1789602	USA/MN-MDH-5934/2021	2021-04-05	North America	USA	M Health Fairview	Minnesota Department of Health, Public Health Laboratory	Alexandra Lorentz et al
EPI_ISL_1789603	USA/MN-MDH-5935/2021	2021-04-05	North America	USA	M Health Fairview	Minnesota Department of Health, Public Health Laboratory	Alexandra Lorentz et al
EPI_ISL_1789604	USA/MN-MDH-5936/2021	2021-04-05	North America	USA	M Health Fairview	Minnesota Department of Health, Public Health Laboratory	Alexandra Lorentz et al
EPI_ISL_1789605	USA/MN-MDH-5937/2021	2021-04-05	North America	USA	M Health Fairview	Minnesota Department of Health, Public Health Laboratory	Alexandra Lorentz et al
EPI_ISL_1789611	USA/MN-MDH-5943/2021	2021-04-05	North America	USA	M Health Fairview	Minnesota Department of Health, Public Health Laboratory	Alexandra Lorentz et al
EPI_ISL_1789614	USA/MN-MDH-5946/2021	2021-04-05	North America	USA	M Health Fairview	Minnesota Department of Health, Public Health Laboratory	Alexandra Lorentz et al
EPI_ISL_1789615	USA/MN-MDH-5947/2021	2021-04-05	North America	USA	M Health Fairview	Minnesota Department of Health, Public Health Laboratory	Alexandra Lorentz et al
EPI_ISL_1789616	USA/MN-MDH-5948/2021	2021-04-05	North America	USA	M Health Fairview	Minnesota Department of Health, Public Health Laboratory	Alexandra Lorentz et al
EPI_ISL_1789617	USA/MN-MDH-5949/2021	2021-04-05	North America	USA	M Health Fairview	Minnesota Department of Health, Public Health Laboratory	Alexandra Lorentz et al
EPI_ISL_1789621	USA/MN-MDH-5953/2021	2021-04-05	North America	USA	M Health Fairview	Minnesota Department of Health, Public Health Laboratory	Alexandra Lorentz et al
EPI_ISL_1789622	USA/MN-MDH-5954/2021	2021-04-05	North America	USA	M Health Fairview	Minnesota Department of Health, Public Health Laboratory	Alexandra Lorentz et al
EPI_ISL_1789623	USA/MN-MDH-5955/2021	2021-04-05	North America	USA	M Health Fairview	Minnesota Department of Health, Public Health Laboratory	Alexandra Lorentz et al
EPI_ISL_1789625	USA/MN-MDH-5957/2021	2021-04-05	North America	USA	M Health Fairview	Minnesota Department of Health, Public Health Laboratory	Alexandra Lorentz et al
EPI_ISL_1789626	USA/MN-MDH-5958/2021	2021-04-05	North America	USA	M Health Fairview	Minnesota Department of Health, Public Health Laboratory	Alexandra Lorentz et al
EPI_ISL_1789627	USA/MN-MDH-5959/2021	2021-04-05	North America	USA	M Health Fairview	Minnesota Department of Health, Public Health Laboratory	Alexandra Lorentz et al
EPI_ISL_1805264	USA/MN-MDH-5967/2021	2021-04-06	North America	USA	M Health Fairview	Minnesota Department of Health, Public Health Laboratory	Alexandra Lorentz et al
EPI_ISL_1805266	USA/MN-MDH-5969/2021	2021-04-06	North America	USA	M Health Fairview	Minnesota Department of Health, Public Health Laboratory	Alexandra Lorentz et al
EPI_ISL_1805279	USA/MN-MDH-5982/2021	2021-04-06	North America	USA	M Health Fairview	Minnesota Department of Health, Public Health Laboratory	Alexandra Lorentz et al
EPI_ISL_1805283	USA/MN-MDH-5986/2021	2021-04-07	North America	USA	M Health Fairview	Minnesota Department of Health, Public Health Laboratory	Alexandra Lorentz et al
EPI_ISL_1805288	USA/MN-MDH-5991/2021	2021-04-08	North America	USA	M Health Fairview	Minnesota Department of Health, Public Health Laboratory	Alexandra Lorentz et al
EPI_ISL_1805293	USA/MN-MDH-5996/2021	2021-04-07	North America	USA	M Health Fairview	Minnesota Department of Health, Public Health Laboratory	Alexandra Lorentz et al
EPI_ISL_1805299	USA/MN-MDH-6002/2021	2021-04-08	North America	USA	M Health Fairview	Minnesota Department of Health, Public Health Laboratory	Alexandra Lorentz et al
EPI_ISL_1805302	USA/MN-MDH-6005/2021	2021-04-09	North America	USA	M Health Fairview	Minnesota Department of Health, Public Health Laboratory	Alexandra Lorentz et al
EPI_ISL_1805303	USA/MN-MDH-6006/2021	2021-04-09	North America	USA	M Health Fairview	Minnesota Department of Health, Public Health Laboratory	Alexandra Lorentz et al
EPI_ISL_1805310	USA/MN-MDH-6013/2021	2021-04-13	North America	USA	M Health Fairview	Minnesota Department of Health, Public Health Laboratory	Alexandra Lorentz et al
EPI_ISL_1805312	USA/MN-MDH-6015/2021	2021-04-11	North America	USA	M Health Fairview	Minnesota Department of Health, Public Health Laboratory	Alexandra Lorentz et al
EPI_ISL_1805314	USA/MN-MDH-6017/2021	2021-04-09	North America	USA	M Health Fairview	Minnesota Department of Health, Public Health Laboratory	Alexandra Lorentz et al
EPI_ISL_1805315	USA/MN-MDH-6018/2021	2021-04-13	North America	USA	M Health Fairview	Minnesota Department of Health, Public Health Laboratory	Alexandra Lorentz et al
EPI_ISL_1805318	USA/MN-MDH-6021/2021	2021-04-07	North America	USA	M Health Fairview	Minnesota Department of Health, Public Health Laboratory	Alexandra Lorentz et al
EPI_ISL_1820993	USA/MN-MDH-6041/2021	2021-04-15	North America	USA	Minnesota Department of Health, Public Health Laboratory	Minnesota Department of Health, Public Health Laboratory	Alexandra Lorentz et al
EPI_ISL_1821031	USA/MN-MDH-6052/2021	2021-04-07	North America	USA	Minnesota Department of Health, Public Health Laboratory	Minnesota Department of Health, Public Health Laboratory	Alexandra Lorentz et al
EPI_ISL_1821017	USA/MN-MDH-6059/2021	2021-04-15	North America	USA	Minnesota Department of Health, Public Health Laboratory	Minnesota Department of Health, Public Health Laboratory	Alexandra Lorentz et al
EPI_ISL_1820997	USA/MN-MDH-6060/2021	2021-04-15	North America	USA	Minnesota Department of Health, Public Health Laboratory	Minnesota Department of Health, Public Health Laboratory	Alexandra Lorentz et al
EPI_ISL_1821018	USA/MN-MDH-6061/2021	2021-04-16	North America	USA	Minnesota Department of Health, Public Health Laboratory	Minnesota Department of Health, Public Health Laboratory	Alexandra Lorentz et al
EPI_ISL_1820998	USA/MN-MDH-6062/2021	2021-04-16	North America	USA	Minnesota Department of Health, Public Health Laboratory	Minnesota Department of Health, Public Health Laboratory	Alexandra Lorentz et al
EPI_ISL_1821020	USA/MN-MDH-6067/2021	2021-04-13	North America	USA	Minnesota Department of Health, Public Health Laboratory	Minnesota Department of Health, Public Health Laboratory	Alexandra Lorentz et al
EPI_ISL_1821000	USA/MN-MDH-6068/2021	2021-04-13	North America	USA	Minnesota Department of Health, Public Health Laboratory	Minnesota Department of Health, Public Health Laboratory	Alexandra Lorentz et al
EPI_ISL_1821040	USA/MN-MDH-6071/2021	2021-04-13	North America	USA	Minnesota Department of Health, Public Health Laboratory	Minnesota Department of Health, Public Health Laboratory	Alexandra Lorentz et al
EPI_ISL_1821041	USA/MN-MDH-6072/2021	2021-04-14	North America	USA	Minnesota Department of Health, Public Health Laboratory	Minnesota Department of Health, Public Health Laboratory	Alexandra Lorentz et al
EPI_ISL_1821004	USA/MN-MDH-6079/2021	2021-04-15	North America	USA	Minnesota Department of Health, Public Health Laboratory	Minnesota Department of Health, Public Health Laboratory	Alexandra Lorentz et al
EPI_ISL_1821022	USA/MN-MDH-6082/2021	2021-04-15	North America	USA	Minnesota Department of Health, Public Health Laboratory	Minnesota Department of Health, Public Health Laboratory	Alexandra Lorentz et al
EPI_ISL_1821023	USA/MN-MDH-6084/2021	2021-04-15	North America	USA	Minnesota Department of Health, Public Health Laboratory	Minnesota Department of Health, Public Health Laboratory	Alexandra Lorentz et al
EPI_ISL_1821033	USA/MN-MDH-6085/2021	2021-04-15	North America	USA	Minnesota Department of Health, Public Health Laboratory	Minnesota Department of Health, Public Health Laboratory	Alexandra Lorentz et al
EPI_ISL_1821005	USA/MN-MDH-6086/2021	2021-04-15	North America	USA	Minnesota Department of Health, Public Health Laboratory	Minnesota Department of Health, Public Health Laboratory	Alexandra Lorentz et al
EPI_ISL_1821006	USA/MN-MDH-6087/2021	2021-04-15	North America	USA	Minnesota Department of Health, Public Health Laboratory	Minnesota Department of Health, Public Health Laboratory	Alexandra Lorentz et al
EPI_ISL_1821008	USA/MN-MDH-6089/2021	2021-04-15	North America	USA	Minnesota Department of Health, Public Health Laboratory	Minnesota Department of Health, Public Health Laboratory	Alexandra Lorentz et al
EPI_ISL_1821010	USA/MN-MDH-6091/2021	2021-04-15	North America	USA	Minnesota Department of Health, Public Health Laboratory	Minnesota Department of Health, Public Health Laboratory	Alexandra Lorentz et al
EPI_ISL_1821011	USA/MN-MDH-6092/2021	2021-04-17	North America	USA	Minnesota Department of Health, Public Health Laboratory	Minnesota Department of Health, Public Health Laboratory	Alexandra Lorentz et al
EPI_ISL_1821024	USA/MN-MDH-6094/2021	2021-04-14	North America	USA	Minnesota Department of Health, Public Health Laboratory	Minnesota Department of Health, Public Health Laboratory	Alexandra Lorentz et al
EPI_ISL_1821014	USA/MN-MDH-6098/2021	2021-04-13	North America	USA	Minnesota Department of Health, Public Health Laboratory	Minnesota Department of Health, Public Health Laboratory	Alexandra Lorentz et al
EPI_ISL_1821044	USA/MN-MDH-6099/2021	2021-04-15	North America	USA	Minnesota Department of Health, Public Health Laboratory	Minnesota Department of Health, Public Health Laboratory	Alexandra Lorentz et al
EPI_ISL_1857107	USA/MN-MDH-6106/2021	2021-04-09	North America	USA	M Health Fairview	Minnesota Department of Health, Public Health Laboratory	Alexandra Lorentz et al
EPI_ISL_1857108	USA/MN-MDH-6107/2021	2021-04-07	North America	USA	M Health Fairview	Minnesota Department of Health, Public Health Laboratory	Alexandra Lorentz et al
EPI_ISL_1857109	USA/MN-MDH-6108/2021	2021-04-07	North America	USA	M Health Fairview	Minnesota Department of Health, Public Health Laboratory	Alexandra Lorentz et al
EPI_ISL_1857110	USA/MN-MDH-6109/2021	2021-04-12	North America	USA	M Health Fairview	Minnesota Department of Health, Public Health Laboratory	Alexandra Lorentz et al
EPI_ISL_1857111	USA/MN-MDH-6110/2021	2021-04-07	North America	USA	M Health Fairview	Minnesota Department of Health, Public Health Laboratory	Alexandra Lorentz et al
EPI_ISL_1857112	USA/MN-MDH-6111/2021	2021-04-10	North America	USA	M Health Fairview	Minnesota Department of Health, Public Health Laboratory	Alexandra Lorentz et al
EPI_ISL_1857114	USA/MN-MDH-6113/2021	2021-04-11	North America	USA	M Health Fairview	Minnesota Department of Health, Public Health Laboratory	Alexandra Lorentz et al
EPI_ISL_1857115	USA/MN-MDH-6114/2021	2021-04-07	North America	USA	M Health Fairview	Minnesota Department of Health, Public Health Laboratory	Alexandra Lorentz et al
EPI_ISL_1857118	USA/MN-MDH-6117/2021	2021-04-11	North America	USA	M Health Fairview	Minnesota Department of Health, Public Health Laboratory	Alexandra Lorentz et al
EPI_ISL_1857119	USA/MN-MDH-6118/2021	2021-04-12	North America	USA	M Health Fairview	Minnesota Department of Health, Public Health Laboratory	Alexandra Lorentz et al
EPI_ISL_1857120	USA/MN-MDH-6119/2021	2021-04-08	North America	USA	M Health Fairview	Minnesota Department of Health, Public Health Laboratory	Alexandra Lorentz et al
EPI_ISL_1857122	USA/MN-MDH-6121/2021	2021-04-07	North America	USA	M Health Fairview	Minnesota Department of Health, Public Health Laboratory	Alexandra Lorentz et al
EPI_ISL_1857124	USA/MN-MDH-6123/2021	2021-04-12	North America	USA	M Health Fairview	Minnesota Department of Health, Public Health Laboratory	Alexandra Lorentz et al
EPI_ISL_1857125	USA/MN-MDH-6124/2021	2021-04-07	North America	USA	M Health Fairview	Minnesota Department of Health, Public Health Laboratory	Alexandra Lorentz et al
EPI_ISL_1857126	USA/MN-MDH-6125/2021	2021-04-07	North America	USA	M Health Fairview	Minnesota Department of Health, Public Health Laboratory	Alexandra Lorentz et al
EPI_ISL_1857127	USA/MN-MDH-6126/2021	2021-04-07	North America	USA	M Health Fairview	Minnesota Department of Health, Public Health Laboratory	Alexandra Lorentz et al
EPI_ISL_1857128	USA/MN-MDH-6127/2021	2021-04-13	North America	USA	M Health Fairview	Minnesota Department of Health, Public Health Laboratory	Alexandra Lorentz et al
EPI_ISL_1857130	USA/MN-MDH-6129/2021	2021-04-08	North America	USA	M Health Fairview	Minnesota Department of Health, Public Health Laboratory	Alexandra Lorentz et al
EPI_ISL_1857131	USA/MN-MDH-6130/2021	2021-04-07	North America	USA	M Health Fairview	Minnesota Department of Health, Public Health Laboratory	Alexandra Lorentz et al
EPI_ISL_1857132	USA/MN-MDH-6131/2021	2021-04-09	North America	USA	M Health Fairview	Minnesota Department of Health, Public Health Laboratory	Alexandra Lorentz et al
EPI_ISL_1857133	USA/MN-MDH-6132/2021	2021-04-09	North America	USA	M Health Fairview	Minnesota Department of Health, Public Health Laboratory	Alexandra Lorentz et al
EPI_ISL_1857135	USA/MN-MDH-6134/2021	2021-04-10	North America	USA	M Health Fairview	Minnesota Department of Health, Public Health Laboratory	Alexandra Lorentz et al
EPI_ISL_1857136	USA/MN-MDH-6135/2021	2021-04-12	North America	USA	M Health Fairview	Minnesota Department of Health, Public Health Laboratory	Alexandra Lorentz et al
EPI_ISL_1857137	USA/MN-MDH-6136/2021	2021-04-12	North America	USA	M Health Fairview	Minnesota Department of Health, Public Health Laboratory	Alexandra Lorentz et al
EPI_ISL_1857140	USA/MN-MDH-6139/2021	2021-04-06	North America	USA	M Health Fairview	Minnesota Department of Health, Public Health Laboratory	Alexandra Lorentz et al
EPI_ISL_1857141	USA/MN-MDH-6140/2021	2021-04-07	North America	USA	M Health Fairview	Minnesota Department of Health, Public Health Laboratory	Alexandra Lorentz et al
EPI_ISL_1857142	USA/MN-MDH-6141/2021	2021-04-08	North America	USA	M Health Fairview	Minnesota Department of Health, Public Health Laboratory	Alexandra Lorentz et al
EPI_ISL_1857144	USA/MN-MDH-6143/2021	2021-04-07	North America	USA	M Health Fairview	Minnesota Department of Health, Public Health Laboratory	Alexandra Lorentz et al
EPI_ISL_1857146	USA/MN-MDH-6145/2021	2021-04-13	North America	USA	M Health Fairview	Minnesota Department of Health, Public Health Laboratory	Alexandra Lorentz et al
EPI_ISL_1857147	USA/MN-MDH-6146/2021	2021-04-07	North America	USA	M Health Fairview	Minnesota Department of Health, Public Health Laboratory	Alexandra Lorentz et al
EPI_ISL_1857148	USA/MN-MDH-6147/2021	2021-04-08	North America	USA	M Health Fairview	Minnesota Department of Health, Public Health Laboratory	Alexandra Lorentz et al
EPI_ISL_1857149	USA/MN-MDH-6148/2021	2021-04-12	North America	USA	M Health Fairview	Minnesota Department of Health, Public Health Laboratory	Alexandra Lorentz et al
EPI_ISL_1857151	USA/MN-MDH-6150/2021	2021-04-08	North America	USA	M Health Fairview	Minnesota Department of Health, Public Health Laboratory	Alexandra Lorentz et al
EPI_ISL_1857152	USA/MN-MDH-6151/2021	2021-04-07	North America	USA	M Health Fairview	Minnesota Department of Health, Public Health Laboratory	Alexandra Lorentz et al
EPI_ISL_1857156	USA/MN-MDH-6155/2021	2021-04-12	North America	USA	M Health Fairview	Minnesota Department of Health, Public Health Laboratory	Alexandra Lorentz et al
EPI_ISL_1857157	USA/MN-MDH-6156/2021	2021-04-12	North America	USA	M Health Fairview	Minnesota Department of Health, Public Health Laboratory	Alexandra Lorentz et al
EPI_ISL_1857158	USA/MN-MDH-6157/2021	2021-04-11	North America	USA	M Health Fairview	Minnesota Department of Health, Public Health Laboratory	Alexandra Lorentz et al
EPI_ISL_1857159	USA/MN-MDH-6158/2021	2021-04-12	North America	USA	M Health Fairview	Minnesota Department of Health, Public Health Laboratory	Alexandra Lorentz et al
EPI_ISL_1857160	USA/MN-MDH-6159/2021	2021-04-09	North America	USA	M Health Fairview	Minnesota Department of Health, Public Health Laboratory	Alexandra Lorentz et al
EPI_ISL_1857163	USA/MN-MDH-6162/2021	2021-04-10	North America	USA	M Health Fairview	Minnesota Department of Health, Public Health Laboratory	Alexandra Lorentz et al
EPI_ISL_1857164	USA/MN-MDH-6163/2021	2021-04-09	North America	USA	M Health Fairview	Minnesota Department of Health, Public Health Laboratory	Alexandra Lorentz et al
EPI_ISL_1857165	USA/MN-MDH-6164/2021	2021-04-07	North America	USA	M Health Fairview	Minnesota Department of Health, Public Health Laboratory	Alexandra Lorentz et al
EPI_ISL_1857166	USA/MN-MDH-6165/2021	2021-04-09	North America	USA	M Health Fairview	Minnesota Department of Health, Public Health Laboratory	Alexandra Lorentz et al
EPI_ISL_1857168	USA/MN-MDH-6167/2021	2021-04-09	North America	USA	M Health Fairview	Minnesota Department of Health, Public Health Laboratory	Alexandra Lorentz et al
EPI_ISL_1857169	USA/MN-MDH-6168/2021	2021-04-13	North America	USA	M Health Fairview	Minnesota Department of Health, Public Health Laboratory	Alexandra Lorentz et al
EPI_ISL_1857170	USA/MN-MDH-6169/2021	2021-04-13	North America	USA	M Health Fairview	Minnesota Department of Health, Public Health Laboratory	Alexandra Lorentz et al
EPI_ISL_1857171	USA/MN-MDH-6170/2021	2021-04-12	North America	USA	M Health Fairview	Minnesota Department of Health, Public Health Laboratory	Alexandra Lorentz et al
EPI_ISL_1857173	USA/MN-MDH-6172/2021	2021-04-07	North America	USA	M Health Fairview	Minnesota Department of Health, Public Health Laboratory	Alexandra Lorentz et al
EPI_ISL_1857175	USA/MN-MDH-6174/2021	2021-04-10	North America	USA	M Health Fairview	Minnesota Department of Health, Public Health Laboratory	Alexandra Lorentz et al
EPI_ISL_1857176	USA/MN-MDH-6175/2021	2021-04-09	North America	USA	M Health Fairview	Minnesota Department of Health, Public Health Laboratory	Alexandra Lorentz et al
EPI_ISL_1857179	USA/MN-MDH-6178/2021	2021-04-11	North America	USA	M Health Fairview	Minnesota Department of Health, Public Health Laboratory	Alexandra Lorentz et al
EPI_ISL_1857182	USA/MN-MDH-6181/2021	2021-04-07	North America	USA	M Health Fairview	Minnesota Department of Health, Public Health Laboratory	Alexandra Lorentz et al
EPI_ISL_1857183	USA/MN-MDH-6182/2021	2021-04-13	North America	USA	M Health Fairview	Minnesota Department of Health, Public Health Laboratory	Alexandra Lorentz et al
EPI_ISL_1857185	USA/MN-MDH-6184/2021	2021-04-07	North America	USA	M Health Fairview	Minnesota Department of Health, Public Health Laboratory	Alexandra Lorentz et al
EPI_ISL_1857186	USA/MN-MDH-6185/2021	2021-04-12	North America	USA	M Health Fairview	Minnesota Department of Health, Public Health Laboratory	Alexandra Lorentz et al
EPI_ISL_1857188	USA/MN-MDH-6187/2021	2021-04-06	North America	USA	M Health Fairview	Minnesota Department of Health, Public Health Laboratory	Alexandra Lorentz et al
EPI_ISL_1857189	USA/MN-MDH-6188/2021	2021-04-09	North America	USA	M Health Fairview	Minnesota Department of Health, Public Health Laboratory	Alexandra Lorentz et al
EPI_ISL_1857190	USA/MN-MDH-6189/2021	2021-04-13	North America	USA	M Health Fairview	Minnesota Department of Health, Public Health Laboratory	Alexandra Lorentz et al
EPI_ISL_1857191	USA/MN-MDH-6190/2021	2021-04-08	North America	USA	M Health Fairview	Minnesota Department of Health, Public Health Laboratory	Alexandra Lorentz et al
EPI_ISL_1857192	USA/MN-MDH-6191/2021	2021-04-11	North America	USA	M Health Fairview	Minnesota Department of Health, Public Health Laboratory	Alexandra Lorentz et al
EPI_ISL_1857193	USA/MN-MDH-6192/2021	2021-04-12	North America	USA	M Health Fairview	Minnesota Department of Health, Public Health Laboratory	Alexandra Lorentz et al
EPI_ISL_1857194	USA/MN-MDH-6193/2021	2021-04-05	North America	USA	M Health Fairview	Minnesota Department of Health, Public Health Laboratory	Alexandra Lorentz et al
EPI_ISL_1857195	USA/MN-MDH-6194/2021	2021-04-08	North America	USA	M Health Fairview	Minnesota Department of Health, Public Health Laboratory	Alexandra Lorentz et al
EPI_ISL_1857196	USA/MN-MDH-6195/2021	2021-04-09	North America	USA	M Health Fairview	Minnesota Department of Health, Public Health Laboratory	Alexandra Lorentz et al
EPI_ISL_1857198	USA/MN-MDH-6197/2021	2021-04-07	North America	USA	M Health Fairview	Minnesota Department of Health, Public Health Laboratory	Alexandra Lorentz et al
EPI_ISL_1857199	USA/MN-MDH-6198/2021	2021-04-13	North America	USA	M Health Fairview	Minnesota Department of Health, Public Health Laboratory	Alexandra Lorentz et al
EPI_ISL_1857495	USA/MN-MDH-6205/2021	2021-04-16	North America	USA	Minnesota Department of Health, Public Health Laboratory	Minnesota Department of Health, Public Health Laboratory	Alexandra Lorentz et al
EPI_ISL_1857496	USA/MN-MDH-6206/2021	2021-04-16	North America	USA	Minnesota Department of Health, Public Health Laboratory	Minnesota Department of Health, Public Health Laboratory	Alexandra Lorentz et al
EPI_ISL_437383	USA/MN-MDH-621/2020	2020-04-15	North America	USA	Minnesota Department of Health, Public Health Laboratory	Minnesota Department of Health, Public Health Laboratory	Matt Plumb et al
EPI_ISL_1857502	USA/MN-MDH-6212/2021	2021-04-15	North America	USA	Minnesota Department of Health, Public Health Laboratory	Minnesota Department of Health, Public Health Laboratory	Alexandra Lorentz et al
EPI_ISL_1857506	USA/MN-MDH-6216/2021	2021-04-15	North America	USA	Minnesota Department of Health, Public Health Laboratory	Minnesota Department of Health, Public Health Laboratory	Alexandra Lorentz et al
EPI_ISL_1857515	USA/MN-MDH-6225/2021	2021-04-18	North America	USA	Minnesota Department of Health, Public Health Laboratory	Minnesota Department of Health, Public Health Laboratory	Alexandra Lorentz et al
EPI_ISL_1857518	USA/MN-MDH-6228/2021	2021-04-13	North America	USA	Minnesota Department of Health, Public Health Laboratory	Minnesota Department of Health, Public Health Laboratory	Alexandra Lorentz et al
EPI_ISL_1857520	USA/MN-MDH-6230/2021	2021-04-17	North America	USA	Minnesota Department of Health, Public Health Laboratory	Minnesota Department of Health, Public Health Laboratory	Alexandra Lorentz et al
EPI_ISL_1857522	USA/MN-MDH-6232/2021	2021-04-08	North America	USA	Minnesota Department of Health, Public Health Laboratory	Minnesota Department of Health, Public Health Laboratory	Alexandra Lorentz et al
EPI_ISL_1857524	USA/MN-MDH-6234/2021	2021-04-16	North America	USA	Minnesota Department of Health, Public Health Laboratory	Minnesota Department of Health, Public Health Laboratory	Alexandra Lorentz et al
EPI_ISL_1857526	USA/MN-MDH-6236/2021	2021-04-17	North America	USA	Minnesota Department of Health, Public Health Laboratory	Minnesota Department of Health, Public Health Laboratory	Alexandra Lorentz et al
EPI_ISL_1857528	USA/MN-MDH-6238/2021	2021-04-17	North America	USA	Minnesota Department of Health, Public Health Laboratory	Minnesota Department of Health, Public Health Laboratory	Alexandra Lorentz et al
EPI_ISL_1857530	USA/MN-MDH-6240/2021	2021-04-17	North America	USA	Minnesota Department of Health, Public Health Laboratory	Minnesota Department of Health, Public Health Laboratory	Alexandra Lorentz et al
EPI_ISL_1857532	USA/MN-MDH-6242/2021	2021-04-16	North America	USA	Minnesota Department of Health, Public Health Laboratory	Minnesota Department of Health, Public Health Laboratory	Alexandra Lorentz et al
EPI_ISL_1857539	USA/MN-MDH-6249/2021	2021-04-16	North America	USA	Minnesota Department of Health, Public Health Laboratory	Minnesota Department of Health, Public Health Laboratory	Alexandra Lorentz et al
EPI_ISL_1857544	USA/MN-MDH-6254/2021	2021-04-17	North America	USA	Minnesota Department of Health, Public Health Laboratory	Minnesota Department of Health, Public Health Laboratory	Alexandra Lorentz et al
EPI_ISL_1857545	USA/MN-MDH-6255/2021	2021-04-19	North America	USA	Minnesota Department of Health, Public Health Laboratory	Minnesota Department of Health, Public Health Laboratory	Alexandra Lorentz et al
EPI_ISL_1857547	USA/MN-MDH-6257/2021	2021-04-18	North America	USA	Minnesota Department of Health, Public Health Laboratory	Minnesota Department of Health, Public Health Laboratory	Alexandra Lorentz et al
EPI_ISL_1857551	USA/MN-MDH-6261/2021	2021-04-16	North America	USA	Minnesota Department of Health, Public Health Laboratory	Minnesota Department of Health, Public Health Laboratory	Alexandra Lorentz et al
EPI_ISL_1857554	USA/MN-MDH-6264/2021	2021-04-16	North America	USA	Minnesota Department of Health, Public Health Laboratory	Minnesota Department of Health, Public Health Laboratory	Alexandra Lorentz et al
EPI_ISL_1857559	USA/MN-MDH-6269/2021	2021-04-17	North America	USA	Minnesota Department of Health, Public Health Laboratory	Minnesota Department of Health, Public Health Laboratory	Alexandra Lorentz et al
EPI_ISL_1857562	USA/MN-MDH-6272/2021	2021-04-16	North America	USA	Minnesota Department of Health, Public Health Laboratory	Minnesota Department of Health, Public Health Laboratory	Alexandra Lorentz et al
EPI_ISL_1857565	USA/MN-MDH-6275/2021	2021-04-19	North America	USA	Minnesota Department of Health, Public Health Laboratory	Minnesota Department of Health, Public Health Laboratory	Alexandra Lorentz et al
EPI_ISL_1857568	USA/MN-MDH-6278/2021	2021-04-19	North America	USA	Minnesota Department of Health, Public Health Laboratory	Minnesota Department of Health, Public Health Laboratory	Alexandra Lorentz et al
EPI_ISL_1857573	USA/MN-MDH-6283/2021	2021-04-12	North America	USA	Minnesota Department of Health, Public Health Laboratory	Minnesota Department of Health, Public Health Laboratory	Alexandra Lorentz et al
EPI_ISL_1935489	USA/MN-MDH-6288/2021	2021-04-18	North America	USA	Minnesota Department of Health, Public Health Laboratory	Minnesota Department of Health, Public Health Laboratory	Alexandra Lorentz et al
EPI_ISL_1935467	USA/MN-MDH-6290/2021	2021-04-20	North America	USA	Minnesota Department of Health, Public Health Laboratory	Minnesota Department of Health, Public Health Laboratory	Alexandra Lorentz et al
EPI_ISL_1935469	USA/MN-MDH-6294/2021	2021-04-20	North America	USA	Minnesota Department of Health, Public Health Laboratory	Minnesota Department of Health, Public Health Laboratory	Alexandra Lorentz et al
EPI_ISL_1935500	USA/MN-MDH-6296/2021	2021-04-20	North America	USA	Minnesota Department of Health, Public Health Laboratory	Minnesota Department of Health, Public Health Laboratory	Alexandra Lorentz et al
EPI_ISL_1935470	USA/MN-MDH-6297/2021	2021-04-21	North America	USA	Minnesota Department of Health, Public Health Laboratory	Minnesota Department of Health, Public Health Laboratory	Alexandra Lorentz et al
EPI_ISL_1935491	USA/MN-MDH-6298/2021	2021-04-21	North America	USA	Minnesota Department of Health, Public Health Laboratory	Minnesota Department of Health, Public Health Laboratory	Alexandra Lorentz et al
EPI_ISL_1935472	USA/MN-MDH-6300/2021	2021-04-19	North America	USA	Minnesota Department of Health, Public Health Laboratory	Minnesota Department of Health, Public Health Laboratory	Alexandra Lorentz et al
EPI_ISL_1935473	USA/MN-MDH-6301/2021	2021-04-19	North America	USA	Minnesota Department of Health, Public Health Laboratory	Minnesota Department of Health, Public Health Laboratory	Alexandra Lorentz et al
EPI_ISL_1935474	USA/MN-MDH-6302/2021	2021-04-20	North America	USA	Minnesota Department of Health, Public Health Laboratory	Minnesota Department of Health, Public Health Laboratory	Alexandra Lorentz et al
EPI_ISL_1935492	USA/MN-MDH-6304/2021	2021-04-20	North America	USA	Minnesota Department of Health, Public Health Laboratory	Minnesota Department of Health, Public Health Laboratory	Alexandra Lorentz et al
EPI_ISL_1935475	USA/MN-MDH-6305/2021	2021-04-14	North America	USA	Minnesota Department of Health, Public Health Laboratory	Minnesota Department of Health, Public Health Laboratory	Alexandra Lorentz et al
EPI_ISL_1935493	USA/MN-MDH-6308/2021	2021-04-16	North America	USA	Minnesota Department of Health, Public Health Laboratory	Minnesota Department of Health, Public Health Laboratory	Alexandra Lorentz et al
EPI_ISL_1935494	USA/MN-MDH-6309/2021	2021-04-19	North America	USA	Minnesota Department of Health, Public Health Laboratory	Minnesota Department of Health, Public Health Laboratory	Alexandra Lorentz et al
EPI_ISL_1935477	USA/MN-MDH-6313/2021	2021-04-21	North America	USA	Minnesota Department of Health, Public Health Laboratory	Minnesota Department of Health, Public Health Laboratory	Alexandra Lorentz et al
EPI_ISL_1935478	USA/MN-MDH-6314/2021	2021-04-21	North America	USA	Minnesota Department of Health, Public Health Laboratory	Minnesota Department of Health, Public Health Laboratory	Alexandra Lorentz et al
EPI_ISL_1935480	USA/MN-MDH-6317/2021	2021-04-15	North America	USA	Minnesota Department of Health, Public Health Laboratory	Minnesota Department of Health, Public Health Laboratory	Alexandra Lorentz et al
EPI_ISL_1935496	USA/MN-MDH-6318/2021	2021-04-15	North America	USA	Minnesota Department of Health, Public Health Laboratory	Minnesota Department of Health, Public Health Laboratory	Alexandra Lorentz et al
EPI_ISL_1935506	USA/MN-MDH-6319/2021	2021-04-12	North America	USA	Minnesota Department of Health, Public Health Laboratory	Minnesota Department of Health, Public Health Laboratory	Alexandra Lorentz et al
EPI_ISL_1935481	USA/MN-MDH-6320/2021	2021-04-03	North America	USA	Minnesota Department of Health, Public Health Laboratory	Minnesota Department of Health, Public Health Laboratory	Alexandra Lorentz et al
EPI_ISL_1935508	USA/MN-MDH-6322/2021	2021-04-16	North America	USA	Minnesota Department of Health, Public Health Laboratory	Minnesota Department of Health, Public Health Laboratory	Alexandra Lorentz et al
EPI_ISL_1935509	USA/MN-MDH-6323/2021	2021-04-19	North America	USA	Minnesota Department of Health, Public Health Laboratory	Minnesota Department of Health, Public Health Laboratory	Alexandra Lorentz et al
EPI_ISL_1935510	USA/MN-MDH-6326/2021	2021-04-06	North America	USA	Minnesota Department of Health, Public Health Laboratory	Minnesota Department of Health, Public Health Laboratory	Alexandra Lorentz et al
EPI_ISL_1935511	USA/MN-MDH-6329/2021	2021-04-16	North America	USA	Minnesota Department of Health, Public Health Laboratory	Minnesota Department of Health, Public Health Laboratory	Alexandra Lorentz et al
EPI_ISL_1935482	USA/MN-MDH-6331/2021	2021-04-21	North America	USA	Minnesota Department of Health, Public Health Laboratory	Minnesota Department of Health, Public Health Laboratory	Alexandra Lorentz et al
EPI_ISL_1935502	USA/MN-MDH-6338/2021	2021-04-20	North America	USA	M Health Fairview	Minnesota Department of Health, Public Health Laboratory	Alexandra Lorentz et al
EPI_ISL_1935516	USA/MN-MDH-6339/2021	2021-04-17	North America	USA	Minnesota Department of Health, Public Health Laboratory	Minnesota Department of Health, Public Health Laboratory	Alexandra Lorentz et al
EPI_ISL_1935503	USA/MN-MDH-6341/2021	2021-04-20	North America	USA	M Health Fairview	Minnesota Department of Health, Public Health Laboratory	Alexandra Lorentz et al
EPI_ISL_1935501	USA/MN-MDH-6342/2021	2021-04-20	North America	USA	Minnesota Department of Health, Public Health Laboratory	Minnesota Department of Health, Public Health Laboratory	Alexandra Lorentz et al
EPI_ISL_1935466	USA/MN-MDH-6345/2021	2021-04-19	North America	USA	Minnesota Department of Health, Public Health Laboratory	Minnesota Department of Health, Public Health Laboratory	Alexandra Lorentz et al
EPI_ISL_1935485	USA/MN-MDH-6348/2021	2021-04-21	North America	USA	Minnesota Department of Health, Public Health Laboratory	Minnesota Department of Health, Public Health Laboratory	Alexandra Lorentz et al
EPI_ISL_1935499	USA/MN-MDH-6351/2021	2021-04-22	North America	USA	Minnesota Department of Health, Public Health Laboratory	Minnesota Department of Health, Public Health Laboratory	Alexandra Lorentz et al
EPI_ISL_1935498	USA/MN-MDH-6352/2021	2021-04-22	North America	USA	Minnesota Department of Health, Public Health Laboratory	Minnesota Department of Health, Public Health Laboratory	Alexandra Lorentz et al
EPI_ISL_1935486	USA/MN-MDH-6358/2021	2021-04-20	North America	USA	Minnesota Department of Health, Public Health Laboratory	Minnesota Department of Health, Public Health Laboratory	Alexandra Lorentz et al
EPI_ISL_2003440	USA/MN-MDH-6365/2021	2021-04-30	North America	USA	Minnesota Department of Health, Public Health Laboratory	Minnesota Department of Health, Public Health Laboratory	Alexandra Lorentz et al
EPI_ISL_2003441	USA/MN-MDH-6366/2021	2021-05-02	North America	USA	Minnesota Department of Health, Public Health Laboratory	Minnesota Department of Health, Public Health Laboratory	Alexandra Lorentz et al
EPI_ISL_437384	USA/MN-MDH-637/2020	2020-04-16	North America	USA	Minnesota Department of Health, Public Health Laboratory	Minnesota Department of Health, Public Health Laboratory	Matt Plumb et al
EPI_ISL_2003445	USA/MN-MDH-6371/2021	2021-05-02	North America	USA	Minnesota Department of Health, Public Health Laboratory	Minnesota Department of Health, Public Health Laboratory	Alexandra Lorentz et al
EPI_ISL_2003446	USA/MN-MDH-6372/2021	2021-05-02	North America	USA	Minnesota Department of Health, Public Health Laboratory	Minnesota Department of Health, Public Health Laboratory	Alexandra Lorentz et al
EPI_ISL_2003453	USA/MN-MDH-6380/2021	2021-04-26	North America	USA	Minnesota Department of Health, Public Health Laboratory	Minnesota Department of Health, Public Health Laboratory	Alexandra Lorentz et al
EPI_ISL_2003458	USA/MN-MDH-6385/2021	2021-04-28	North America	USA	Minnesota Department of Health, Public Health Laboratory	Minnesota Department of Health, Public Health Laboratory	Alexandra Lorentz et al
EPI_ISL_2003462	USA/MN-MDH-6388/2021	2021-05-03	North America	USA	Minnesota Department of Health, Public Health Laboratory	Minnesota Department of Health, Public Health Laboratory	Alexandra Lorentz et al
EPI_ISL_2003467	USA/MN-MDH-6393/2021	2021-04-30	North America	USA	Minnesota Department of Health, Public Health Laboratory	Minnesota Department of Health, Public Health Laboratory	Alexandra Lorentz et al
EPI_ISL_2003468	USA/MN-MDH-6394/2021	2021-04-29	North America	USA	Minnesota Department of Health, Public Health Laboratory	Minnesota Department of Health, Public Health Laboratory	Alexandra Lorentz et al
EPI_ISL_2003471	USA/MN-MDH-6397/2021	2021-05-01	North America	USA	Minnesota Department of Health, Public Health Laboratory	Minnesota Department of Health, Public Health Laboratory	Alexandra Lorentz et al
EPI_ISL_2003472	USA/MN-MDH-6398/2021	2021-04-23	North America	USA	Minnesota Department of Health, Public Health Laboratory	Minnesota Department of Health, Public Health Laboratory	Alexandra Lorentz et al
EPI_ISL_437385	USA/MN-MDH-640/2020	2020-04-16	North America	USA	Minnesota Department of Health, Public Health Laboratory	Minnesota Department of Health, Public Health Laboratory	Matt Plumb et al
EPI_ISL_2003482	USA/MN-MDH-6408/2021	2021-05-01	North America	USA	Minnesota Department of Health, Public Health Laboratory	Minnesota Department of Health, Public Health Laboratory	Alexandra Lorentz et al
EPI_ISL_2003488	USA/MN-MDH-6414/2021	2021-05-01	North America	USA	Minnesota Department of Health, Public Health Laboratory	Minnesota Department of Health, Public Health Laboratory	Alexandra Lorentz et al
EPI_ISL_2018116	USA/MN-MDH-6513/2021	2021-04-26	North America	USA	Minnesota Department of Health, Public Health Laboratory	Minnesota Department of Health, Public Health Laboratory	Alexandra Lorentz et al
EPI_ISL_2018120	USA/MN-MDH-6517/2021	2021-04-28	North America	USA	Minnesota Department of Health, Public Health Laboratory	Minnesota Department of Health, Public Health Laboratory	Alexandra Lorentz et al
EPI_ISL_2018126	USA/MN-MDH-6523/2021	2021-04-27	North America	USA	Minnesota Department of Health, Public Health Laboratory	Minnesota Department of Health, Public Health Laboratory	Alexandra Lorentz et al
EPI_ISL_2018128	USA/MN-MDH-6525/2021	2021-04-27	North America	USA	Minnesota Department of Health, Public Health Laboratory	Minnesota Department of Health, Public Health Laboratory	Alexandra Lorentz et al
EPI_ISL_2018134	USA/MN-MDH-6531/2021	2021-04-26	North America	USA	Minnesota Department of Health, Public Health Laboratory	Minnesota Department of Health, Public Health Laboratory	Alexandra Lorentz et al
EPI_ISL_2018146	USA/MN-MDH-6543/2021	2021-05-01	North America	USA	Minnesota Department of Health, Public Health Laboratory	Minnesota Department of Health, Public Health Laboratory	Alexandra Lorentz et al
EPI_ISL_2018149	USA/MN-MDH-6546/2021	2021-05-02	North America	USA	Minnesota Department of Health, Public Health Laboratory	Minnesota Department of Health, Public Health Laboratory	Alexandra Lorentz et al
EPI_ISL_2018150	USA/MN-MDH-6547/2021	2021-04-30	North America	USA	Minnesota Department of Health, Public Health Laboratory	Minnesota Department of Health, Public Health Laboratory	Alexandra Lorentz et al
EPI_ISL_2018158	USA/MN-MDH-6555/2021	2021-05-02	North America	USA	Minnesota Department of Health, Public Health Laboratory	Minnesota Department of Health, Public Health Laboratory	Alexandra Lorentz et al
EPI_ISL_2018159	USA/MN-MDH-6556/2021	2021-05-01	North America	USA	Minnesota Department of Health, Public Health Laboratory	Minnesota Department of Health, Public Health Laboratory	Alexandra Lorentz et al
EPI_ISL_2018163	USA/MN-MDH-6560/2021	2021-05-02	North America	USA	Minnesota Department of Health, Public Health Laboratory	Minnesota Department of Health, Public Health Laboratory	Alexandra Lorentz et al
EPI_ISL_2018164	USA/MN-MDH-6561/2021	2021-05-02	North America	USA	Minnesota Department of Health, Public Health Laboratory	Minnesota Department of Health, Public Health Laboratory	Alexandra Lorentz et al
EPI_ISL_437386	USA/MN-MDH-666/2020	2020-04-17	North America	USA	Minnesota Department of Health, Public Health Laboratory	Minnesota Department of Health, Public Health Laboratory	Matt Plumb et al
EPI_ISL_2038862	USA/MN-MDH-6728/2021	2021-04-07	North America	USA	Minnesota Department of Health, Public Health Laboratory	Minnesota Department of Health, Public Health Laboratory	Alexandra Lorentz et al
EPI_ISL_2038820	USA/MN-MDH-6729/2021	2021-04-22	North America	USA	Minnesota Department of Health, Public Health Laboratory	Minnesota Department of Health, Public Health Laboratory	Alexandra Lorentz et al
EPI_ISL_2038821	USA/MN-MDH-6732/2021	2021-04-22	North America	USA	Minnesota Department of Health, Public Health Laboratory	Minnesota Department of Health, Public Health Laboratory	Alexandra Lorentz et al
EPI_ISL_2038843	USA/MN-MDH-6736/2021	2021-04-19	North America	USA	Minnesota Department of Health, Public Health Laboratory	Minnesota Department of Health, Public Health Laboratory	Alexandra Lorentz et al
EPI_ISL_2038844	USA/MN-MDH-6737/2021	2021-04-14	North America	USA	Minnesota Department of Health, Public Health Laboratory	Minnesota Department of Health, Public Health Laboratory	Alexandra Lorentz et al
EPI_ISL_2038823	USA/MN-MDH-6743/2021	2021-04-18	North America	USA	Minnesota Department of Health, Public Health Laboratory	Minnesota Department of Health, Public Health Laboratory	Alexandra Lorentz et al
EPI_ISL_2038824	USA/MN-MDH-6745/2021	2021-04-21	North America	USA	Minnesota Department of Health, Public Health Laboratory	Minnesota Department of Health, Public Health Laboratory	Alexandra Lorentz et al
EPI_ISL_2038826	USA/MN-MDH-6754/2021	2021-04-15	North America	USA	Minnesota Department of Health, Public Health Laboratory	Minnesota Department of Health, Public Health Laboratory	Alexandra Lorentz et al
EPI_ISL_2038828	USA/MN-MDH-6756/2021	2021-04-15	North America	USA	Minnesota Department of Health, Public Health Laboratory	Minnesota Department of Health, Public Health Laboratory	Alexandra Lorentz et al
EPI_ISL_2038830	USA/MN-MDH-6758/2021	2021-04-22	North America	USA	Minnesota Department of Health, Public Health Laboratory	Minnesota Department of Health, Public Health Laboratory	Alexandra Lorentz et al
EPI_ISL_2038832	USA/MN-MDH-6769/2021	2021-04-20	North America	USA	Minnesota Department of Health, Public Health Laboratory	Minnesota Department of Health, Public Health Laboratory	Alexandra Lorentz et al
EPI_ISL_2038834	USA/MN-MDH-6780/2021	2021-04-22	North America	USA	Minnesota Department of Health, Public Health Laboratory	Minnesota Department of Health, Public Health Laboratory	Alexandra Lorentz et al
EPI_ISL_2038835	USA/MN-MDH-6781/2021	2021-04-22	North America	USA	Minnesota Department of Health, Public Health Laboratory	Minnesota Department of Health, Public Health Laboratory	Alexandra Lorentz et al
EPI_ISL_2038838	USA/MN-MDH-6787/2021	2021-04-08	North America	USA	M Health Fairview	Minnesota Department of Health, Public Health Laboratory	Alexandra Lorentz et al
EPI_ISL_2038839	USA/MN-MDH-6788/2021	2021-04-09	North America	USA	M Health Fairview	Minnesota Department of Health, Public Health Laboratory	Alexandra Lorentz et al
EPI_ISL_2038852	USA/MN-MDH-6789/2021	2021-04-10	North America	USA	M Health Fairview	Minnesota Department of Health, Public Health Laboratory	Alexandra Lorentz et al
EPI_ISL_2038840	USA/MN-MDH-6790/2021	2021-04-06	North America	USA	M Health Fairview	Minnesota Department of Health, Public Health Laboratory	Alexandra Lorentz et al
EPI_ISL_2080509	USA/MN-MDH-6794/2021	2021-04-17	North America	USA	Minnesota Department of Health, Public Health Laboratory	Minnesota Department of Health, Public Health Laboratory	Alexandra Lorentz et al
EPI_ISL_2080510	USA/MN-MDH-6796/2021	2021-04-17	North America	USA	Minnesota Department of Health, Public Health Laboratory	Minnesota Department of Health, Public Health Laboratory	Alexandra Lorentz et al
EPI_ISL_2080544	USA/MN-MDH-6797/2021	2021-04-18	North America	USA	Minnesota Department of Health, Public Health Laboratory	Minnesota Department of Health, Public Health Laboratory	Alexandra Lorentz et al
EPI_ISL_2080511	USA/MN-MDH-6798/2021	2021-04-17	North America	USA	Minnesota Department of Health, Public Health Laboratory	Minnesota Department of Health, Public Health Laboratory	Alexandra Lorentz et al
EPI_ISL_2080512	USA/MN-MDH-6799/2021	2021-04-17	North America	USA	Minnesota Department of Health, Public Health Laboratory	Minnesota Department of Health, Public Health Laboratory	Alexandra Lorentz et al
EPI_ISL_2080513	USA/MN-MDH-6800/2021	2021-04-18	North America	USA	Minnesota Department of Health, Public Health Laboratory	Minnesota Department of Health, Public Health Laboratory	Alexandra Lorentz et al
EPI_ISL_2080545	USA/MN-MDH-6801/2021	2021-04-19	North America	USA	Minnesota Department of Health, Public Health Laboratory	Minnesota Department of Health, Public Health Laboratory	Alexandra Lorentz et al
EPI_ISL_2080514	USA/MN-MDH-6803/2021	2021-04-19	North America	USA	Minnesota Department of Health, Public Health Laboratory	Minnesota Department of Health, Public Health Laboratory	Alexandra Lorentz et al
EPI_ISL_2080515	USA/MN-MDH-6805/2021	2021-04-19	North America	USA	Minnesota Department of Health, Public Health Laboratory	Minnesota Department of Health, Public Health Laboratory	Alexandra Lorentz et al
EPI_ISL_2080516	USA/MN-MDH-6806/2021	2021-04-17	North America	USA	Minnesota Department of Health, Public Health Laboratory	Minnesota Department of Health, Public Health Laboratory	Alexandra Lorentz et al
EPI_ISL_2080517	USA/MN-MDH-6808/2021	2021-04-15	North America	USA	Minnesota Department of Health, Public Health Laboratory	Minnesota Department of Health, Public Health Laboratory	Alexandra Lorentz et al
EPI_ISL_2080518	USA/MN-MDH-6809/2021	2021-04-15	North America	USA	Minnesota Department of Health, Public Health Laboratory	Minnesota Department of Health, Public Health Laboratory	Alexandra Lorentz et al
EPI_ISL_2080519	USA/MN-MDH-6810/2021	2021-04-14	North America	USA	Minnesota Department of Health, Public Health Laboratory	Minnesota Department of Health, Public Health Laboratory	Alexandra Lorentz et al
EPI_ISL_2080546	USA/MN-MDH-6811/2021	2021-04-15	North America	USA	Minnesota Department of Health, Public Health Laboratory	Minnesota Department of Health, Public Health Laboratory	Alexandra Lorentz et al
EPI_ISL_2080547	USA/MN-MDH-6813/2021	2021-04-18	North America	USA	Minnesota Department of Health, Public Health Laboratory	Minnesota Department of Health, Public Health Laboratory	Alexandra Lorentz et al
EPI_ISL_2080520	USA/MN-MDH-6816/2021	2021-04-06	North America	USA	Minnesota Department of Health, Public Health Laboratory	Minnesota Department of Health, Public Health Laboratory	Alexandra Lorentz et al
EPI_ISL_2080548	USA/MN-MDH-6818/2021	2021-04-13	North America	USA	Minnesota Department of Health, Public Health Laboratory	Minnesota Department of Health, Public Health Laboratory	Alexandra Lorentz et al
EPI_ISL_2080568	USA/MN-MDH-6823/2021	2021-04-15	North America	USA	Minnesota Department of Health, Public Health Laboratory	Minnesota Department of Health, Public Health Laboratory	Alexandra Lorentz et al
EPI_ISL_2080522	USA/MN-MDH-6824/2021	2021-04-18	North America	USA	Minnesota Department of Health, Public Health Laboratory	Minnesota Department of Health, Public Health Laboratory	Alexandra Lorentz et al
EPI_ISL_2080550	USA/MN-MDH-6825/2021	2021-04-18	North America	USA	Minnesota Department of Health, Public Health Laboratory	Minnesota Department of Health, Public Health Laboratory	Alexandra Lorentz et al
EPI_ISL_2080523	USA/MN-MDH-6826/2021	2021-04-19	North America	USA	Minnesota Department of Health, Public Health Laboratory	Minnesota Department of Health, Public Health Laboratory	Alexandra Lorentz et al
EPI_ISL_2080551	USA/MN-MDH-6827/2021	2021-04-19	North America	USA	Minnesota Department of Health, Public Health Laboratory	Minnesota Department of Health, Public Health Laboratory	Alexandra Lorentz et al
EPI_ISL_2080552	USA/MN-MDH-6828/2021	2021-04-19	North America	USA	Minnesota Department of Health, Public Health Laboratory	Minnesota Department of Health, Public Health Laboratory	Alexandra Lorentz et al
EPI_ISL_2080553	USA/MN-MDH-6829/2021	2021-04-19	North America	USA	Minnesota Department of Health, Public Health Laboratory	Minnesota Department of Health, Public Health Laboratory	Alexandra Lorentz et al
EPI_ISL_2080526	USA/MN-MDH-6833/2021	2021-04-18	North America	USA	Minnesota Department of Health, Public Health Laboratory	Minnesota Department of Health, Public Health Laboratory	Alexandra Lorentz et al
EPI_ISL_2080528	USA/MN-MDH-6835/2021	2021-04-18	North America	USA	Minnesota Department of Health, Public Health Laboratory	Minnesota Department of Health, Public Health Laboratory	Alexandra Lorentz et al
EPI_ISL_2080566	USA/MN-MDH-6836/2021	2021-04-20	North America	USA	Minnesota Department of Health, Public Health Laboratory	Minnesota Department of Health, Public Health Laboratory	Alexandra Lorentz et al
EPI_ISL_2080563	USA/MN-MDH-6837/2021	2021-03-15	North America	USA	Minnesota Department of Health, Public Health Laboratory	Minnesota Department of Health, Public Health Laboratory	Alexandra Lorentz et al
EPI_ISL_2080529	USA/MN-MDH-6838/2021	2021-04-19	North America	USA	Minnesota Department of Health, Public Health Laboratory	Minnesota Department of Health, Public Health Laboratory	Alexandra Lorentz et al
EPI_ISL_2080554	USA/MN-MDH-6839/2021	2021-04-09	North America	USA	Minnesota Department of Health, Public Health Laboratory	Minnesota Department of Health, Public Health Laboratory	Alexandra Lorentz et al
EPI_ISL_2080555	USA/MN-MDH-6840/2021	2021-04-07	North America	USA	Minnesota Department of Health, Public Health Laboratory	Minnesota Department of Health, Public Health Laboratory	Alexandra Lorentz et al
EPI_ISL_2080530	USA/MN-MDH-6843/2021	2021-04-15	North America	USA	Minnesota Department of Health, Public Health Laboratory	Minnesota Department of Health, Public Health Laboratory	Alexandra Lorentz et al
EPI_ISL_2080531	USA/MN-MDH-6844/2021	2021-04-15	North America	USA	Minnesota Department of Health, Public Health Laboratory	Minnesota Department of Health, Public Health Laboratory	Alexandra Lorentz et al
EPI_ISL_2080570	USA/MN-MDH-6848/2021	2021-04-20	North America	USA	Minnesota Department of Health, Public Health Laboratory	Minnesota Department of Health, Public Health Laboratory	Alexandra Lorentz et al
EPI_ISL_2080569	USA/MN-MDH-6849/2021	2021-04-20	North America	USA	Minnesota Department of Health, Public Health Laboratory	Minnesota Department of Health, Public Health Laboratory	Alexandra Lorentz et al
EPI_ISL_2080532	USA/MN-MDH-6855/2021	2021-04-14	North America	USA	Minnesota Department of Health, Public Health Laboratory	Minnesota Department of Health, Public Health Laboratory	Alexandra Lorentz et al
EPI_ISL_2080533	USA/MN-MDH-6856/2021	2021-04-16	North America	USA	Minnesota Department of Health, Public Health Laboratory	Minnesota Department of Health, Public Health Laboratory	Alexandra Lorentz et al
EPI_ISL_2080534	USA/MN-MDH-6857/2021	2021-03-31	North America	USA	Minnesota Department of Health, Public Health Laboratory	Minnesota Department of Health, Public Health Laboratory	Alexandra Lorentz et al
EPI_ISL_2080556	USA/MN-MDH-6858/2021	2021-04-16	North America	USA	Minnesota Department of Health, Public Health Laboratory	Minnesota Department of Health, Public Health Laboratory	Alexandra Lorentz et al
EPI_ISL_2080535	USA/MN-MDH-6859/2021	2021-04-04	North America	USA	Minnesota Department of Health, Public Health Laboratory	Minnesota Department of Health, Public Health Laboratory	Alexandra Lorentz et al
EPI_ISL_2080536	USA/MN-MDH-6860/2021	2021-04-14	North America	USA	Minnesota Department of Health, Public Health Laboratory	Minnesota Department of Health, Public Health Laboratory	Alexandra Lorentz et al
EPI_ISL_2080543	USA/MN-MDH-6862/2021	2021-04-16	North America	USA	Minnesota Department of Health, Public Health Laboratory	Minnesota Department of Health, Public Health Laboratory	Alexandra Lorentz et al
EPI_ISL_2080537	USA/MN-MDH-6863/2021	2021-04-20	North America	USA	Minnesota Department of Health, Public Health Laboratory	Minnesota Department of Health, Public Health Laboratory	Alexandra Lorentz et al
EPI_ISL_2080567	USA/MN-MDH-6864/2021	2021-04-19	North America	USA	Minnesota Department of Health, Public Health Laboratory	Minnesota Department of Health, Public Health Laboratory	Alexandra Lorentz et al
EPI_ISL_2080571	USA/MN-MDH-6865/2021	2021-03-13	North America	USA	Minnesota Department of Health, Public Health Laboratory	Minnesota Department of Health, Public Health Laboratory	Alexandra Lorentz et al
EPI_ISL_2080572	USA/MN-MDH-6866/2021	2021-03-20	North America	USA	Minnesota Department of Health, Public Health Laboratory	Minnesota Department of Health, Public Health Laboratory	Alexandra Lorentz et al
EPI_ISL_2080538	USA/MN-MDH-6867/2021	2021-03-31	North America	USA	Minnesota Department of Health, Public Health Laboratory	Minnesota Department of Health, Public Health Laboratory	Alexandra Lorentz et al
EPI_ISL_2080558	USA/MN-MDH-6868/2021	2021-04-19	North America	USA	Minnesota Department of Health, Public Health Laboratory	Minnesota Department of Health, Public Health Laboratory	Alexandra Lorentz et al
EPI_ISL_2080559	USA/MN-MDH-6869/2021	2021-04-20	North America	USA	Minnesota Department of Health, Public Health Laboratory	Minnesota Department of Health, Public Health Laboratory	Alexandra Lorentz et al
EPI_ISL_2080560	USA/MN-MDH-6870/2021	2021-04-11	North America	USA	Minnesota Department of Health, Public Health Laboratory	Minnesota Department of Health, Public Health Laboratory	Alexandra Lorentz et al
EPI_ISL_2080540	USA/MN-MDH-6872/2021	2021-04-12	North America	USA	Minnesota Department of Health, Public Health Laboratory	Minnesota Department of Health, Public Health Laboratory	Alexandra Lorentz et al
EPI_ISL_2080541	USA/MN-MDH-6873/2021	2021-04-12	North America	USA	Minnesota Department of Health, Public Health Laboratory	Minnesota Department of Health, Public Health Laboratory	Alexandra Lorentz et al
EPI_ISL_2080542	USA/MN-MDH-6874/2021	2021-04-12	North America	USA	Minnesota Department of Health, Public Health Laboratory	Minnesota Department of Health, Public Health Laboratory	Alexandra Lorentz et al
EPI_ISL_2080561	USA/MN-MDH-6875/2021	2021-04-13	North America	USA	Minnesota Department of Health, Public Health Laboratory	Minnesota Department of Health, Public Health Laboratory	Alexandra Lorentz et al
EPI_ISL_2080562	USA/MN-MDH-6876/2021	2021-04-21	North America	USA	Minnesota Department of Health, Public Health Laboratory	Minnesota Department of Health, Public Health Laboratory	Alexandra Lorentz et al
EPI_ISL_2092768	USA/MN-MDH-6879/2021	2021-04-21	North America	USA	Minnesota Department of Health, Public Health Laboratory	Minnesota Department of Health, Public Health Laboratory	Alexandra Lorentz et al
EPI_ISL_2092791	USA/MN-MDH-6881/2021	2021-04-17	North America	USA	Minnesota Department of Health, Public Health Laboratory	Minnesota Department of Health, Public Health Laboratory	Alexandra Lorentz et al
EPI_ISL_2092811	USA/MN-MDH-6883/2021	2021-04-14	North America	USA	Minnesota Department of Health, Public Health Laboratory	Minnesota Department of Health, Public Health Laboratory	Alexandra Lorentz et al
EPI_ISL_2092803	USA/MN-MDH-6892/2021	2021-05-05	North America	USA	Minnesota Department of Health, Public Health Laboratory	Minnesota Department of Health, Public Health Laboratory	Alexandra Lorentz et al
EPI_ISL_2092774	USA/MN-MDH-6893/2021	2021-05-06	North America	USA	Minnesota Department of Health, Public Health Laboratory	Minnesota Department of Health, Public Health Laboratory	Alexandra Lorentz et al
EPI_ISL_2092792	USA/MN-MDH-6895/2021	2021-05-06	North America	USA	Minnesota Department of Health, Public Health Laboratory	Minnesota Department of Health, Public Health Laboratory	Alexandra Lorentz et al
EPI_ISL_2092775	USA/MN-MDH-6896/2021	2021-05-04	North America	USA	Minnesota Department of Health, Public Health Laboratory	Minnesota Department of Health, Public Health Laboratory	Alexandra Lorentz et al
EPI_ISL_2092812	USA/MN-MDH-6898/2021	2021-04-20	North America	USA	Centracare Laboratory Services	Minnesota Department of Health, Public Health Laboratory	Alexandra Lorentz et al
EPI_ISL_2092813	USA/MN-MDH-6899/2021	2021-04-20	North America	USA	Centracare Laboratory Services	Minnesota Department of Health, Public Health Laboratory	Alexandra Lorentz et al
EPI_ISL_2092807	USA/MN-MDH-6901/2021	2021-04-20	North America	USA	Centracare Laboratory Services	Minnesota Department of Health, Public Health Laboratory	Alexandra Lorentz et al
EPI_ISL_2092777	USA/MN-MDH-6902/2021	2021-04-20	North America	USA	Centracare Laboratory Services	Minnesota Department of Health, Public Health Laboratory	Alexandra Lorentz et al
EPI_ISL_2092805	USA/MN-MDH-6905/2021	2021-04-20	North America	USA	Centracare Laboratory Services	Minnesota Department of Health, Public Health Laboratory	Alexandra Lorentz et al
EPI_ISL_2092779	USA/MN-MDH-6909/2021	2021-04-20	North America	USA	Centracare Laboratory Services	Minnesota Department of Health, Public Health Laboratory	Alexandra Lorentz et al
EPI_ISL_2092806	USA/MN-MDH-6911/2021	2021-04-20	North America	USA	Centracare Laboratory Services	Minnesota Department of Health, Public Health Laboratory	Alexandra Lorentz et al
EPI_ISL_2092810	USA/MN-MDH-6913/2021	2021-04-20	North America	USA	Centracare Laboratory Services	Minnesota Department of Health, Public Health Laboratory	Alexandra Lorentz et al
EPI_ISL_2092780	USA/MN-MDH-6914/2021	2021-04-20	North America	USA	Centracare Laboratory Services	Minnesota Department of Health, Public Health Laboratory	Alexandra Lorentz et al
EPI_ISL_2092796	USA/MN-MDH-6915/2021	2021-04-20	North America	USA	Centracare Laboratory Services	Minnesota Department of Health, Public Health Laboratory	Alexandra Lorentz et al
EPI_ISL_2092804	USA/MN-MDH-6916/2021	2021-04-20	North America	USA	Centracare Laboratory Services	Minnesota Department of Health, Public Health Laboratory	Alexandra Lorentz et al
EPI_ISL_2092797	USA/MN-MDH-6917/2021	2021-04-20	North America	USA	Centracare Laboratory Services	Minnesota Department of Health, Public Health Laboratory	Alexandra Lorentz et al
EPI_ISL_2092781	USA/MN-MDH-6918/2021	2021-04-20	North America	USA	Centracare Laboratory Services	Minnesota Department of Health, Public Health Laboratory	Alexandra Lorentz et al
EPI_ISL_2092782	USA/MN-MDH-6919/2021	2021-04-20	North America	USA	Centracare Laboratory Services	Minnesota Department of Health, Public Health Laboratory	Alexandra Lorentz et al
EPI_ISL_2092783	USA/MN-MDH-6920/2021	2021-04-20	North America	USA	Centracare Laboratory Services	Minnesota Department of Health, Public Health Laboratory	Alexandra Lorentz et al
EPI_ISL_2092815	USA/MN-MDH-6921/2021	2021-04-20	North America	USA	Centracare Laboratory Services	Minnesota Department of Health, Public Health Laboratory	Alexandra Lorentz et al
EPI_ISL_2092784	USA/MN-MDH-6922/2021	2021-04-20	North America	USA	Centracare Laboratory Services	Minnesota Department of Health, Public Health Laboratory	Alexandra Lorentz et al
EPI_ISL_2092785	USA/MN-MDH-6925/2021	2021-04-17	North America	USA	M Health Fairview	Minnesota Department of Health, Public Health Laboratory	Alexandra Lorentz et al
EPI_ISL_2092786	USA/MN-MDH-6926/2021	2021-04-17	North America	USA	M Health Fairview	Minnesota Department of Health, Public Health Laboratory	Alexandra Lorentz et al
EPI_ISL_2092798	USA/MN-MDH-6928/2021	2021-04-16	North America	USA	M Health Fairview	Minnesota Department of Health, Public Health Laboratory	Alexandra Lorentz et al
EPI_ISL_2092787	USA/MN-MDH-6931/2021	2021-04-14	North America	USA	M Health Fairview	Minnesota Department of Health, Public Health Laboratory	Alexandra Lorentz et al
EPI_ISL_2097344	USA/MN-MDH-6936/2021	2021-04-28	North America	USA	Minnesota Department of Health, Public Health Laboratory	Minnesota Department of Health, Public Health Laboratory	Alexandra Lorentz et al
EPI_ISL_2097367	USA/MN-MDH-6937/2021	2021-04-20	North America	USA	Minnesota Department of Health, Public Health Laboratory	Minnesota Department of Health, Public Health Laboratory	Alexandra Lorentz et al
EPI_ISL_2097337	USA/MN-MDH-6948/2021	2021-04-28	North America	USA	Minnesota Department of Health, Public Health Laboratory	Minnesota Department of Health, Public Health Laboratory	Alexandra Lorentz et al
EPI_ISL_2097342	USA/MN-MDH-6957/2021	2021-04-26	North America	USA	Minnesota Department of Health, Public Health Laboratory	Minnesota Department of Health, Public Health Laboratory	Alexandra Lorentz et al
EPI_ISL_2097375	USA/MN-MDH-6958/2021	2021-04-26	North America	USA	Minnesota Department of Health, Public Health Laboratory	Minnesota Department of Health, Public Health Laboratory	Alexandra Lorentz et al
EPI_ISL_2097339	USA/MN-MDH-6979/2021	2021-04-24	North America	USA	M Health Fairview	Minnesota Department of Health, Public Health Laboratory	Alexandra Lorentz et al
EPI_ISL_2097340	USA/MN-MDH-6980/2021	2021-04-21	North America	USA	M Health Fairview	Minnesota Department of Health, Public Health Laboratory	Alexandra Lorentz et al
EPI_ISL_2097341	USA/MN-MDH-6981/2021	2021-04-21	North America	USA	M Health Fairview	Minnesota Department of Health, Public Health Laboratory	Alexandra Lorentz et al
EPI_ISL_2136373	USA/MN-MDH-6984/2021	2021-04-16	North America	USA	Minnesota Department of Health, Public Health Laboratory	Minnesota Department of Health, Public Health Laboratory	Alexandra Lorentz et al
EPI_ISL_2136376	USA/MN-MDH-6987/2021	2021-05-08	North America	USA	Minnesota Department of Health, Public Health Laboratory	Minnesota Department of Health, Public Health Laboratory	Alexandra Lorentz et al
EPI_ISL_2136380	USA/MN-MDH-6991/2021	2021-05-08	North America	USA	Minnesota Department of Health, Public Health Laboratory	Minnesota Department of Health, Public Health Laboratory	Alexandra Lorentz et al
EPI_ISL_460060	USA/MN-MDH-70/2020	2020-03-14	North America	USA	Minnesota Department of Health, Public Health Laboratory	Minnesota Department of Health, Public Health Laboratory	Matt Plumb et al
EPI_ISL_2136389	USA/MN-MDH-7000/2021	2021-05-04	North America	USA	Minnesota Department of Health, Public Health Laboratory	Minnesota Department of Health, Public Health Laboratory	Alexandra Lorentz et al
EPI_ISL_2136393	USA/MN-MDH-7004/2021	2021-05-07	North America	USA	Minnesota Department of Health, Public Health Laboratory	Minnesota Department of Health, Public Health Laboratory	Alexandra Lorentz et al
EPI_ISL_2136396	USA/MN-MDH-7007/2021	2021-05-07	North America	USA	Minnesota Department of Health, Public Health Laboratory	Minnesota Department of Health, Public Health Laboratory	Alexandra Lorentz et al
EPI_ISL_2136398	USA/MN-MDH-7009/2021	2021-05-07	North America	USA	Minnesota Department of Health, Public Health Laboratory	Minnesota Department of Health, Public Health Laboratory	Alexandra Lorentz et al
EPI_ISL_2136400	USA/MN-MDH-7011/2021	2021-05-07	North America	USA	Minnesota Department of Health, Public Health Laboratory	Minnesota Department of Health, Public Health Laboratory	Alexandra Lorentz et al
EPI_ISL_2136404	USA/MN-MDH-7015/2021	2021-05-01	North America	USA	Mayo Clinic & Mayo Clinic Laboratories	Minnesota Department of Health, Public Health Laboratory	Alexandra Lorentz et al
EPI_ISL_2136408	USA/MN-MDH-7019/2021	2021-05-09	North America	USA	Minnesota Department of Health, Public Health Laboratory	Minnesota Department of Health, Public Health Laboratory	Alexandra Lorentz et al
EPI_ISL_2136410	USA/MN-MDH-7021/2021	2021-05-07	North America	USA	Minnesota Department of Health, Public Health Laboratory	Minnesota Department of Health, Public Health Laboratory	Alexandra Lorentz et al
EPI_ISL_2136413	USA/MN-MDH-7024/2021	2021-05-04	North America	USA	Minnesota Department of Health, Public Health Laboratory	Minnesota Department of Health, Public Health Laboratory	Alexandra Lorentz et al
EPI_ISL_2136419	USA/MN-MDH-7030/2021	2021-05-10	North America	USA	Minnesota Department of Health, Public Health Laboratory	Minnesota Department of Health, Public Health Laboratory	Alexandra Lorentz et al
EPI_ISL_2136421	USA/MN-MDH-7032/2021	2021-05-11	North America	USA	Minnesota Department of Health, Public Health Laboratory	Minnesota Department of Health, Public Health Laboratory	Alexandra Lorentz et al
EPI_ISL_2136426	USA/MN-MDH-7037/2021	2021-05-07	North America	USA	Minnesota Department of Health, Public Health Laboratory	Minnesota Department of Health, Public Health Laboratory	Alexandra Lorentz et al
EPI_ISL_460061	USA/MN-MDH-71/2020	2020-03-14	North America	USA	Minnesota Department of Health, Public Health Laboratory	Minnesota Department of Health, Public Health Laboratory	Matt Plumb et al
EPI_ISL_2232543	USA/MN-MDH-7163/2021	2021-05-08	North America	USA	Minnesota Department of Health, Public Health Laboratory	Minnesota Department of Health, Public Health Laboratory	Alexandra Lorentz et al
EPI_ISL_2232547	USA/MN-MDH-7168/2021	2021-05-10	North America	USA	Minnesota Department of Health, Public Health Laboratory	Minnesota Department of Health, Public Health Laboratory	Alexandra Lorentz et al
EPI_ISL_2232549	USA/MN-MDH-7170/2021	2021-04-14	North America	USA	Minnesota Department of Health, Public Health Laboratory	Minnesota Department of Health, Public Health Laboratory	Alexandra Lorentz et al
EPI_ISL_2232556	USA/MN-MDH-7177/2021	2021-04-26	North America	USA	Minnesota Department of Health, Public Health Laboratory	Minnesota Department of Health, Public Health Laboratory	Alexandra Lorentz et al
EPI_ISL_2232558	USA/MN-MDH-7179/2021	2021-04-28	North America	USA	Minnesota Department of Health, Public Health Laboratory	Minnesota Department of Health, Public Health Laboratory	Alexandra Lorentz et al
EPI_ISL_2232564	USA/MN-MDH-7185/2021	2021-05-11	North America	USA	Minnesota Department of Health, Public Health Laboratory	Minnesota Department of Health, Public Health Laboratory	Alexandra Lorentz et al
EPI_ISL_2232567	USA/MN-MDH-7188/2021	2021-05-05	North America	USA	Minnesota Department of Health, Public Health Laboratory	Minnesota Department of Health, Public Health Laboratory	Alexandra Lorentz et al
EPI_ISL_2232568	USA/MN-MDH-7189/2021	2021-05-12	North America	USA	Minnesota Department of Health, Public Health Laboratory	Minnesota Department of Health, Public Health Laboratory	Alexandra Lorentz et al
EPI_ISL_460062	USA/MN-MDH-72/2020	2020-03-16	North America	USA	Minnesota Department of Health, Public Health Laboratory	Minnesota Department of Health, Public Health Laboratory	Matt Plumb et al
EPI_ISL_2232581	USA/MN-MDH-7202/2021	2021-05-06	North America	USA	Minnesota Department of Health, Public Health Laboratory	Minnesota Department of Health, Public Health Laboratory	Alexandra Lorentz et al
EPI_ISL_2232595	USA/MN-MDH-7216/2021	2021-05-07	North America	USA	Premier Medical Lab	Minnesota Department of Health, Public Health Laboratory	Alexandra Lorentz et al
EPI_ISL_2249519	USA/MN-MDH-7234/2021	2021-05-08	North America	USA	Minnesota Department of Health, Public Health Laboratory	Minnesota Department of Health, Public Health Laboratory	Alexandra Lorentz et al
EPI_ISL_2249525	USA/MN-MDH-7240/2021	2021-05-15	North America	USA	Minnesota Department of Health, Public Health Laboratory	Minnesota Department of Health, Public Health Laboratory	Alexandra Lorentz et al
EPI_ISL_2249528	USA/MN-MDH-7243/2021	2021-05-12	North America	USA	Minnesota Department of Health, Public Health Laboratory	Minnesota Department of Health, Public Health Laboratory	Alexandra Lorentz et al
EPI_ISL_2249532	USA/MN-MDH-7247/2021	2021-05-14	North America	USA	Minnesota Department of Health, Public Health Laboratory	Minnesota Department of Health, Public Health Laboratory	Alexandra Lorentz et al
EPI_ISL_2249537	USA/MN-MDH-7252/2021	2021-05-15	North America	USA	Minnesota Department of Health, Public Health Laboratory	Minnesota Department of Health, Public Health Laboratory	Alexandra Lorentz et al
EPI_ISL_2249538	USA/MN-MDH-7253/2021	2021-05-15	North America	USA	Minnesota Department of Health, Public Health Laboratory	Minnesota Department of Health, Public Health Laboratory	Alexandra Lorentz et al
EPI_ISL_2249540	USA/MN-MDH-7255/2021	2021-05-15	North America	USA	Minnesota Department of Health, Public Health Laboratory	Minnesota Department of Health, Public Health Laboratory	Alexandra Lorentz et al
EPI_ISL_2249543	USA/MN-MDH-7258/2021	2021-05-15	North America	USA	Minnesota Department of Health, Public Health Laboratory	Minnesota Department of Health, Public Health Laboratory	Alexandra Lorentz et al
EPI_ISL_2249545	USA/MN-MDH-7260/2021	2021-05-15	North America	USA	Minnesota Department of Health, Public Health Laboratory	Minnesota Department of Health, Public Health Laboratory	Alexandra Lorentz et al
EPI_ISL_2249547	USA/MN-MDH-7262/2021	2021-05-13	North America	USA	Minnesota Department of Health, Public Health Laboratory	Minnesota Department of Health, Public Health Laboratory	Alexandra Lorentz et al
EPI_ISL_2249548	USA/MN-MDH-7263/2021	2021-05-15	North America	USA	Minnesota Department of Health, Public Health Laboratory	Minnesota Department of Health, Public Health Laboratory	Alexandra Lorentz et al
EPI_ISL_2249549	USA/MN-MDH-7264/2021	2021-05-15	North America	USA	Minnesota Department of Health, Public Health Laboratory	Minnesota Department of Health, Public Health Laboratory	Alexandra Lorentz et al
EPI_ISL_2249551	USA/MN-MDH-7266/2021	2021-05-13	North America	USA	Minnesota Department of Health, Public Health Laboratory	Minnesota Department of Health, Public Health Laboratory	Alexandra Lorentz et al
EPI_ISL_2249553	USA/MN-MDH-7268/2021	2021-05-06	North America	USA	M Health Fairview	Minnesota Department of Health, Public Health Laboratory	Alexandra Lorentz et al
EPI_ISL_2249561	USA/MN-MDH-7276/2021	2021-05-11	North America	USA	M Health Fairview	Minnesota Department of Health, Public Health Laboratory	Alexandra Lorentz et al
EPI_ISL_2249562	USA/MN-MDH-7277/2021	2021-05-11	North America	USA	M Health Fairview	Minnesota Department of Health, Public Health Laboratory	Alexandra Lorentz et al
EPI_ISL_2249563	USA/MN-MDH-7278/2021	2021-05-07	North America	USA	M Health Fairview	Minnesota Department of Health, Public Health Laboratory	Alexandra Lorentz et al
EPI_ISL_2249564	USA/MN-MDH-7279/2021	2021-05-07	North America	USA	M Health Fairview	Minnesota Department of Health, Public Health Laboratory	Alexandra Lorentz et al
EPI_ISL_2249565	USA/MN-MDH-7280/2021	2021-05-10	North America	USA	M Health Fairview	Minnesota Department of Health, Public Health Laboratory	Alexandra Lorentz et al
EPI_ISL_2249566	USA/MN-MDH-7281/2021	2021-05-05	North America	USA	M Health Fairview	Minnesota Department of Health, Public Health Laboratory	Alexandra Lorentz et al
EPI_ISL_2249568	USA/MN-MDH-7283/2021	2021-05-06	North America	USA	M Health Fairview	Minnesota Department of Health, Public Health Laboratory	Alexandra Lorentz et al
EPI_ISL_2249569	USA/MN-MDH-7284/2021	2021-05-10	North America	USA	M Health Fairview	Minnesota Department of Health, Public Health Laboratory	Alexandra Lorentz et al
EPI_ISL_2249572	USA/MN-MDH-7287/2021	2021-05-09	North America	USA	M Health Fairview	Minnesota Department of Health, Public Health Laboratory	Alexandra Lorentz et al
EPI_ISL_2249575	USA/MN-MDH-7290/2021	2021-04-30	North America	USA	M Health Fairview	Minnesota Department of Health, Public Health Laboratory	Alexandra Lorentz et al
EPI_ISL_2249576	USA/MN-MDH-7291/2021	2021-04-30	North America	USA	M Health Fairview	Minnesota Department of Health, Public Health Laboratory	Alexandra Lorentz et al
EPI_ISL_2249577	USA/MN-MDH-7292/2021	2021-04-30	North America	USA	M Health Fairview	Minnesota Department of Health, Public Health Laboratory	Alexandra Lorentz et al
EPI_ISL_2249579	USA/MN-MDH-7294/2021	2021-05-03	North America	USA	M Health Fairview	Minnesota Department of Health, Public Health Laboratory	Alexandra Lorentz et al
EPI_ISL_2249584	USA/MN-MDH-7299/2021	2021-05-03	North America	USA	M Health Fairview	Minnesota Department of Health, Public Health Laboratory	Alexandra Lorentz et al
EPI_ISL_2249587	USA/MN-MDH-7302/2021	2021-05-03	North America	USA	M Health Fairview	Minnesota Department of Health, Public Health Laboratory	Alexandra Lorentz et al
EPI_ISL_2249591	USA/MN-MDH-7306/2021	2021-05-04	North America	USA	M Health Fairview	Minnesota Department of Health, Public Health Laboratory	Alexandra Lorentz et al
EPI_ISL_2249592	USA/MN-MDH-7307/2021	2021-05-05	North America	USA	M Health Fairview	Minnesota Department of Health, Public Health Laboratory	Alexandra Lorentz et al
EPI_ISL_2249593	USA/MN-MDH-7308/2021	2021-04-30	North America	USA	M Health Fairview	Minnesota Department of Health, Public Health Laboratory	Alexandra Lorentz et al
EPI_ISL_2249594	USA/MN-MDH-7309/2021	2021-05-04	North America	USA	M Health Fairview	Minnesota Department of Health, Public Health Laboratory	Alexandra Lorentz et al
EPI_ISL_2249614	USA/MN-MDH-7329/2021	2021-05-09	North America	USA	Minnesota Department of Health, Public Health Laboratory	Minnesota Department of Health, Public Health Laboratory	Alexandra Lorentz et al
EPI_ISL_2249626	USA/MN-MDH-7341/2021	2021-05-12	North America	USA	Minnesota Department of Health, Public Health Laboratory	Minnesota Department of Health, Public Health Laboratory	Alexandra Lorentz et al
EPI_ISL_2249630	USA/MN-MDH-7345/2021	2021-05-03	North America	USA	M Health Fairview	Minnesota Department of Health, Public Health Laboratory	Alexandra Lorentz et al
EPI_ISL_2249632	USA/MN-MDH-7347/2021	2021-05-03	North America	USA	M Health Fairview	Minnesota Department of Health, Public Health Laboratory	Alexandra Lorentz et al
EPI_ISL_2249634	USA/MN-MDH-7349/2021	2021-05-04	North America	USA	M Health Fairview	Minnesota Department of Health, Public Health Laboratory	Alexandra Lorentz et al
EPI_ISL_2244913	USA/MN-MDH-7368/2021	2021-05-12	North America	USA	Minnesota Department of Health, Public Health Laboratory	Minnesota Department of Health, Public Health Laboratory	Alexandra Lorentz et al
EPI_ISL_2244918	USA/MN-MDH-7373/2021	2021-05-09	North America	USA	Mayo Clinic & Mayo Clinic Laboratories	Minnesota Department of Health, Public Health Laboratory	Alexandra Lorentz et al
EPI_ISL_2244929	USA/MN-MDH-7384/2021	2021-05-06	North America	USA	M Health Fairview	Minnesota Department of Health, Public Health Laboratory	Alexandra Lorentz et al
EPI_ISL_2244931	USA/MN-MDH-7386/2021	2021-05-05	North America	USA	M Health Fairview	Minnesota Department of Health, Public Health Laboratory	Alexandra Lorentz et al
EPI_ISL_2244932	USA/MN-MDH-7387/2021	2021-05-08	North America	USA	M Health Fairview	Minnesota Department of Health, Public Health Laboratory	Alexandra Lorentz et al
EPI_ISL_2244943	USA/MN-MDH-7398/2021	2021-05-05	North America	USA	M Health Fairview	Minnesota Department of Health, Public Health Laboratory	Alexandra Lorentz et al
EPI_ISL_460063	USA/MN-MDH-74/2020	2020-03-17	North America	USA	Minnesota Department of Health, Public Health Laboratory	Minnesota Department of Health, Public Health Laboratory	Matt Plumb et al
EPI_ISL_2244959	USA/MN-MDH-7414/2021	2021-05-11	North America	USA	M Health Fairview	Minnesota Department of Health, Public Health Laboratory	Alexandra Lorentz et al
EPI_ISL_2244962	USA/MN-MDH-7417/2021	2021-05-10	North America	USA	M Health Fairview	Minnesota Department of Health, Public Health Laboratory	Alexandra Lorentz et al
EPI_ISL_2244966	USA/MN-MDH-7421/2021	2021-05-09	North America	USA	M Health Fairview	Minnesota Department of Health, Public Health Laboratory	Alexandra Lorentz et al
EPI_ISL_2244970	USA/MN-MDH-7425/2021	2021-05-05	North America	USA	M Health Fairview	Minnesota Department of Health, Public Health Laboratory	Alexandra Lorentz et al
EPI_ISL_2244973	USA/MN-MDH-7428/2021	2021-05-09	North America	USA	M Health Fairview	Minnesota Department of Health, Public Health Laboratory	Alexandra Lorentz et al
EPI_ISL_2244990	USA/MN-MDH-7445/2021	2021-05-06	North America	USA	M Health Fairview	Minnesota Department of Health, Public Health Laboratory	Alexandra Lorentz et al
EPI_ISL_2244991	USA/MN-MDH-7446/2021	2021-05-05	North America	USA	M Health Fairview	Minnesota Department of Health, Public Health Laboratory	Alexandra Lorentz et al
EPI_ISL_2244996	USA/MN-MDH-7451/2021	2021-05-10	North America	USA	M Health Fairview	Minnesota Department of Health, Public Health Laboratory	Alexandra Lorentz et al
EPI_ISL_2244997	USA/MN-MDH-7452/2021	2021-05-10	North America	USA	M Health Fairview	Minnesota Department of Health, Public Health Laboratory	Alexandra Lorentz et al
EPI_ISL_2296475	USA/MN-MDH-7460/2021	2021-04-14	North America	USA	Minnesota Department of Health, Public Health Laboratory	Minnesota Department of Health, Public Health Laboratory	Alexandra Lorentz et al
EPI_ISL_2296481	USA/MN-MDH-7466/2021	2021-05-02	North America	USA	Minnesota Department of Health, Public Health Laboratory	Minnesota Department of Health, Public Health Laboratory	Alexandra Lorentz et al
EPI_ISL_2296482	USA/MN-MDH-7467/2021	2021-05-03	North America	USA	Minnesota Department of Health, Public Health Laboratory	Minnesota Department of Health, Public Health Laboratory	Alexandra Lorentz et al
EPI_ISL_2296483	USA/MN-MDH-7468/2021	2021-05-02	North America	USA	Minnesota Department of Health, Public Health Laboratory	Minnesota Department of Health, Public Health Laboratory	Alexandra Lorentz et al
EPI_ISL_2296487	USA/MN-MDH-7472/2021	2021-05-16	North America	USA	Minnesota Department of Health, Public Health Laboratory	Minnesota Department of Health, Public Health Laboratory	Alexandra Lorentz et al
EPI_ISL_2296488	USA/MN-MDH-7473/2021	2021-05-01	North America	USA	Minnesota Department of Health, Public Health Laboratory	Minnesota Department of Health, Public Health Laboratory	Alexandra Lorentz et al
EPI_ISL_2296490	USA/MN-MDH-7475/2021	2021-05-14	North America	USA	Minnesota Department of Health, Public Health Laboratory	Minnesota Department of Health, Public Health Laboratory	Alexandra Lorentz et al
EPI_ISL_2296491	USA/MN-MDH-7476/2021	2021-05-13	North America	USA	Minnesota Department of Health, Public Health Laboratory	Minnesota Department of Health, Public Health Laboratory	Alexandra Lorentz et al
EPI_ISL_2296493	USA/MN-MDH-7478/2021	2021-05-13	North America	USA	Minnesota Department of Health, Public Health Laboratory	Minnesota Department of Health, Public Health Laboratory	Alexandra Lorentz et al
EPI_ISL_2296496	USA/MN-MDH-7481/2021	2021-05-18	North America	USA	Minnesota Department of Health, Public Health Laboratory	Minnesota Department of Health, Public Health Laboratory	Alexandra Lorentz et al
EPI_ISL_2296497	USA/MN-MDH-7482/2021	2021-05-18	North America	USA	Minnesota Department of Health, Public Health Laboratory	Minnesota Department of Health, Public Health Laboratory	Alexandra Lorentz et al
EPI_ISL_2296498	USA/MN-MDH-7483/2021	2021-05-17	North America	USA	Minnesota Department of Health, Public Health Laboratory	Minnesota Department of Health, Public Health Laboratory	Alexandra Lorentz et al
EPI_ISL_2296499	USA/MN-MDH-7484/2021	2021-05-14	North America	USA	Centracare Laboratory Services	Minnesota Department of Health, Public Health Laboratory	Alexandra Lorentz et al
EPI_ISL_2296500	USA/MN-MDH-7485/2021	2021-05-18	North America	USA	Centracare Laboratory Services	Minnesota Department of Health, Public Health Laboratory	Alexandra Lorentz et al
EPI_ISL_2296501	USA/MN-MDH-7486/2021	2021-05-17	North America	USA	Centracare Laboratory Services	Minnesota Department of Health, Public Health Laboratory	Alexandra Lorentz et al
EPI_ISL_2296503	USA/MN-MDH-7488/2021	2021-04-23	North America	USA	Minnesota Department of Health, Public Health Laboratory	Minnesota Department of Health, Public Health Laboratory	Alexandra Lorentz et al
EPI_ISL_2296505	USA/MN-MDH-7490/2021	2021-05-19	North America	USA	Minnesota Department of Health, Public Health Laboratory	Minnesota Department of Health, Public Health Laboratory	Alexandra Lorentz et al
EPI_ISL_2296506	USA/MN-MDH-7491/2021	2021-05-11	North America	USA	Centracare Laboratory Services	Minnesota Department of Health, Public Health Laboratory	Alexandra Lorentz et al
EPI_ISL_2296507	USA/MN-MDH-7492/2021	2021-05-11	North America	USA	Centracare Laboratory Services	Minnesota Department of Health, Public Health Laboratory	Alexandra Lorentz et al
EPI_ISL_2296508	USA/MN-MDH-7493/2021	2021-05-11	North America	USA	Centracare Laboratory Services	Minnesota Department of Health, Public Health Laboratory	Alexandra Lorentz et al
EPI_ISL_2296509	USA/MN-MDH-7494/2021	2021-05-11	North America	USA	Centracare Laboratory Services	Minnesota Department of Health, Public Health Laboratory	Alexandra Lorentz et al
EPI_ISL_2296511	USA/MN-MDH-7496/2021	2021-05-11	North America	USA	Centracare Laboratory Services	Minnesota Department of Health, Public Health Laboratory	Alexandra Lorentz et al
EPI_ISL_2296513	USA/MN-MDH-7498/2021	2021-05-11	North America	USA	Centracare Laboratory Services	Minnesota Department of Health, Public Health Laboratory	Alexandra Lorentz et al
EPI_ISL_2296514	USA/MN-MDH-7499/2021	2021-05-11	North America	USA	Centracare Laboratory Services	Minnesota Department of Health, Public Health Laboratory	Alexandra Lorentz et al
EPI_ISL_460064	USA/MN-MDH-75/2020	2020-03-16	North America	USA	Minnesota Department of Health, Public Health Laboratory	Minnesota Department of Health, Public Health Laboratory	Matt Plumb et al
EPI_ISL_2296515	USA/MN-MDH-7500/2021	2021-05-11	North America	USA	Centracare Laboratory Services	Minnesota Department of Health, Public Health Laboratory	Alexandra Lorentz et al
EPI_ISL_2296516	USA/MN-MDH-7501/2021	2021-05-11	North America	USA	Centracare Laboratory Services	Minnesota Department of Health, Public Health Laboratory	Alexandra Lorentz et al
EPI_ISL_2296519	USA/MN-MDH-7504/2021	2021-05-11	North America	USA	Centracare Laboratory Services	Minnesota Department of Health, Public Health Laboratory	Alexandra Lorentz et al
EPI_ISL_2296522	USA/MN-MDH-7507/2021	2021-05-13	North America	USA	Premier Medical Lab	Minnesota Department of Health, Public Health Laboratory	Alexandra Lorentz et al
EPI_ISL_2296524	USA/MN-MDH-7509/2021	2021-05-14	North America	USA	Premier Medical Lab	Minnesota Department of Health, Public Health Laboratory	Alexandra Lorentz et al
EPI_ISL_2332680	USA/MN-MDH-7515/2021	2021-05-17	North America	USA	Maple Grove Hospital	Minnesota Department of Health, Public Health Laboratory	Alexandra Lorentz et al
EPI_ISL_2332703	USA/MN-MDH-7552/2021	2021-05-12	North America	USA	Centracare Laboratory Services	Minnesota Department of Health, Public Health Laboratory	Alexandra Lorentz et al
EPI_ISL_2325062	USA/MN-MDH-7567/2021	2021-05-06	North America	USA	Minnesota Department of Health, Public Health Laboratory	Minnesota Department of Health, Public Health Laboratory	Alexandra Lorentz et al
EPI_ISL_2325064	USA/MN-MDH-7569/2021	2021-05-04	North America	USA	Minnesota Department of Health, Public Health Laboratory	Minnesota Department of Health, Public Health Laboratory	Alexandra Lorentz et al
EPI_ISL_2325065	USA/MN-MDH-7570/2021	2021-05-18	North America	USA	Minnesota Department of Health, Public Health Laboratory	Minnesota Department of Health, Public Health Laboratory	Alexandra Lorentz et al
EPI_ISL_2325076	USA/MN-MDH-7581/2021	2021-04-28	North America	USA	Minnesota Department of Health, Public Health Laboratory	Minnesota Department of Health, Public Health Laboratory	Alexandra Lorentz et al
EPI_ISL_2325077	USA/MN-MDH-7582/2021	2021-04-27	North America	USA	Minnesota Department of Health, Public Health Laboratory	Minnesota Department of Health, Public Health Laboratory	Alexandra Lorentz et al
EPI_ISL_2325078	USA/MN-MDH-7583/2021	2021-04-28	North America	USA	Minnesota Department of Health, Public Health Laboratory	Minnesota Department of Health, Public Health Laboratory	Alexandra Lorentz et al
EPI_ISL_2325079	USA/MN-MDH-7584/2021	2021-05-12	North America	USA	Centracare Laboratory Services	Minnesota Department of Health, Public Health Laboratory	Alexandra Lorentz et al
EPI_ISL_2325081	USA/MN-MDH-7586/2021	2021-05-21	North America	USA	Minnesota Department of Health, Public Health Laboratory	Minnesota Department of Health, Public Health Laboratory	Alexandra Lorentz et al
EPI_ISL_2325082	USA/MN-MDH-7587/2021	2021-05-21	North America	USA	Minnesota Department of Health, Public Health Laboratory	Minnesota Department of Health, Public Health Laboratory	Alexandra Lorentz et al
EPI_ISL_2325083	USA/MN-MDH-7588/2021	2021-05-21	North America	USA	Minnesota Department of Health, Public Health Laboratory	Minnesota Department of Health, Public Health Laboratory	Alexandra Lorentz et al
EPI_ISL_2325086	USA/MN-MDH-7591/2021	2021-05-18	North America	USA	Minnesota Department of Health, Public Health Laboratory	Minnesota Department of Health, Public Health Laboratory	Alexandra Lorentz et al
EPI_ISL_2325090	USA/MN-MDH-7595/2021	2021-05-17	North America	USA	Minnesota Department of Health, Public Health Laboratory	Minnesota Department of Health, Public Health Laboratory	Alexandra Lorentz et al
EPI_ISL_2325093	USA/MN-MDH-7598/2021	2021-05-12	North America	USA	Mayo Clinic & Mayo Clinic Laboratories	Minnesota Department of Health, Public Health Laboratory	Alexandra Lorentz et al
EPI_ISL_2325097	USA/MN-MDH-7602/2021	2021-05-17	North America	USA	Minnesota Department of Health, Public Health Laboratory	Minnesota Department of Health, Public Health Laboratory	Alexandra Lorentz et al
EPI_ISL_2325098	USA/MN-MDH-7603/2021	2021-05-20	North America	USA	Minnesota Department of Health, Public Health Laboratory	Minnesota Department of Health, Public Health Laboratory	Alexandra Lorentz et al
EPI_ISL_2325099	USA/MN-MDH-7604/2021	2021-05-21	North America	USA	Minnesota Department of Health, Public Health Laboratory	Minnesota Department of Health, Public Health Laboratory	Alexandra Lorentz et al
EPI_ISL_2325101	USA/MN-MDH-7606/2021	2021-05-21	North America	USA	Minnesota Department of Health, Public Health Laboratory	Minnesota Department of Health, Public Health Laboratory	Alexandra Lorentz et al
EPI_ISL_2325102	USA/MN-MDH-7607/2021	2021-05-22	North America	USA	Minnesota Department of Health, Public Health Laboratory	Minnesota Department of Health, Public Health Laboratory	Alexandra Lorentz et al
EPI_ISL_2325103	USA/MN-MDH-7608/2021	2021-05-21	North America	USA	Minnesota Department of Health, Public Health Laboratory	Minnesota Department of Health, Public Health Laboratory	Alexandra Lorentz et al
EPI_ISL_2325104	USA/MN-MDH-7609/2021	2021-05-21	North America	USA	Minnesota Department of Health, Public Health Laboratory	Minnesota Department of Health, Public Health Laboratory	Alexandra Lorentz et al
EPI_ISL_2325106	USA/MN-MDH-7611/2021	2021-05-12	North America	USA	Minnesota Department of Health, Public Health Laboratory	Minnesota Department of Health, Public Health Laboratory	Alexandra Lorentz et al
EPI_ISL_2325111	USA/MN-MDH-7616/2021	2021-05-12	North America	USA	Minnesota Department of Health, Public Health Laboratory	Minnesota Department of Health, Public Health Laboratory	Alexandra Lorentz et al
EPI_ISL_2325113	USA/MN-MDH-7618/2021	2021-05-16	North America	USA	Minnesota Department of Health, Public Health Laboratory	Minnesota Department of Health, Public Health Laboratory	Alexandra Lorentz et al
EPI_ISL_2325114	USA/MN-MDH-7619/2021	2021-05-12	North America	USA	Minnesota Department of Health, Public Health Laboratory	Minnesota Department of Health, Public Health Laboratory	Alexandra Lorentz et al
EPI_ISL_2325115	USA/MN-MDH-7620/2021	2021-05-12	North America	USA	Minnesota Department of Health, Public Health Laboratory	Minnesota Department of Health, Public Health Laboratory	Alexandra Lorentz et al
EPI_ISL_2325116	USA/MN-MDH-7621/2021	2021-05-17	North America	USA	Minnesota Department of Health, Public Health Laboratory	Minnesota Department of Health, Public Health Laboratory	Alexandra Lorentz et al
EPI_ISL_2325117	USA/MN-MDH-7622/2021	2021-05-16	North America	USA	Minnesota Department of Health, Public Health Laboratory	Minnesota Department of Health, Public Health Laboratory	Alexandra Lorentz et al
EPI_ISL_2325118	USA/MN-MDH-7623/2021	2021-05-14	North America	USA	Minnesota Department of Health, Public Health Laboratory	Minnesota Department of Health, Public Health Laboratory	Alexandra Lorentz et al
EPI_ISL_2376550	USA/MN-MDH-7626/2021	2021-04-19	North America	USA	Minnesota Department of Health, Public Health Laboratory	Minnesota Department of Health, Public Health Laboratory	Alexandra Lorentz et al
EPI_ISL_2376551	USA/MN-MDH-7627/2021	2021-05-17	North America	USA	Minnesota Department of Health, Public Health Laboratory	Minnesota Department of Health, Public Health Laboratory	Alexandra Lorentz et al
EPI_ISL_2376552	USA/MN-MDH-7628/2021	2021-05-14	North America	USA	Minnesota Department of Health, Public Health Laboratory	Minnesota Department of Health, Public Health Laboratory	Alexandra Lorentz et al
EPI_ISL_2376553	USA/MN-MDH-7629/2021	2021-05-16	North America	USA	Minnesota Department of Health, Public Health Laboratory	Minnesota Department of Health, Public Health Laboratory	Alexandra Lorentz et al
EPI_ISL_2376554	USA/MN-MDH-7630/2021	2021-05-13	North America	USA	Minnesota Department of Health, Public Health Laboratory	Minnesota Department of Health, Public Health Laboratory	Alexandra Lorentz et al
EPI_ISL_2376555	USA/MN-MDH-7631/2021	2021-04-30	North America	USA	Minnesota Department of Health, Public Health Laboratory	Minnesota Department of Health, Public Health Laboratory	Alexandra Lorentz et al
EPI_ISL_2376556	USA/MN-MDH-7632/2021	2021-05-11	North America	USA	Minnesota Department of Health, Public Health Laboratory	Minnesota Department of Health, Public Health Laboratory	Alexandra Lorentz et al
EPI_ISL_2376557	USA/MN-MDH-7633/2021	2021-05-10	North America	USA	Minnesota Department of Health, Public Health Laboratory	Minnesota Department of Health, Public Health Laboratory	Alexandra Lorentz et al
EPI_ISL_2376558	USA/MN-MDH-7634/2021	2021-05-17	North America	USA	Minnesota Department of Health, Public Health Laboratory	Minnesota Department of Health, Public Health Laboratory	Alexandra Lorentz et al
EPI_ISL_2376561	USA/MN-MDH-7637/2021	2021-05-09	North America	USA	Minnesota Department of Health, Public Health Laboratory	Minnesota Department of Health, Public Health Laboratory	Alexandra Lorentz et al
EPI_ISL_2376562	USA/MN-MDH-7638/2021	2021-05-05	North America	USA	Minnesota Department of Health, Public Health Laboratory	Minnesota Department of Health, Public Health Laboratory	Alexandra Lorentz et al
EPI_ISL_2376563	USA/MN-MDH-7639/2021	2021-05-18	North America	USA	Minnesota Department of Health, Public Health Laboratory	Minnesota Department of Health, Public Health Laboratory	Alexandra Lorentz et al
EPI_ISL_2376565	USA/MN-MDH-7641/2021	2021-05-16	North America	USA	Minnesota Department of Health, Public Health Laboratory	Minnesota Department of Health, Public Health Laboratory	Alexandra Lorentz et al
EPI_ISL_2376566	USA/MN-MDH-7642/2021	2021-05-16	North America	USA	Minnesota Department of Health, Public Health Laboratory	Minnesota Department of Health, Public Health Laboratory	Alexandra Lorentz et al
EPI_ISL_2376567	USA/MN-MDH-7643/2021	2021-05-18	North America	USA	Minnesota Department of Health, Public Health Laboratory	Minnesota Department of Health, Public Health Laboratory	Alexandra Lorentz et al
EPI_ISL_2376568	USA/MN-MDH-7644/2021	2021-05-11	North America	USA	Minnesota Department of Health, Public Health Laboratory	Minnesota Department of Health, Public Health Laboratory	Alexandra Lorentz et al
EPI_ISL_2376569	USA/MN-MDH-7645/2021	2021-05-16	North America	USA	Minnesota Department of Health, Public Health Laboratory	Minnesota Department of Health, Public Health Laboratory	Alexandra Lorentz et al
EPI_ISL_2376570	USA/MN-MDH-7646/2021	2021-05-07	North America	USA	Minnesota Department of Health, Public Health Laboratory	Minnesota Department of Health, Public Health Laboratory	Alexandra Lorentz et al
EPI_ISL_2376572	USA/MN-MDH-7648/2021	2021-05-10	North America	USA	M Health Fairview	Minnesota Department of Health, Public Health Laboratory	Alexandra Lorentz et al
EPI_ISL_2376574	USA/MN-MDH-7650/2021	2021-04-26	North America	USA	Mayo Clinic & Mayo Clinic Laboratories	Minnesota Department of Health, Public Health Laboratory	Alexandra Lorentz et al
EPI_ISL_2376575	USA/MN-MDH-7651/2021	2021-04-27	North America	USA	Mayo Clinic & Mayo Clinic Laboratories	Minnesota Department of Health, Public Health Laboratory	Alexandra Lorentz et al
EPI_ISL_2376578	USA/MN-MDH-7654/2021	2021-05-10	North America	USA	M Health Fairview	Minnesota Department of Health, Public Health Laboratory	Alexandra Lorentz et al
EPI_ISL_2376579	USA/MN-MDH-7655/2021	2021-05-10	North America	USA	M Health Fairview	Minnesota Department of Health, Public Health Laboratory	Alexandra Lorentz et al
EPI_ISL_2376580	USA/MN-MDH-7656/2021	2021-05-10	North America	USA	M Health Fairview	Minnesota Department of Health, Public Health Laboratory	Alexandra Lorentz et al
EPI_ISL_2376581	USA/MN-MDH-7657/2021	2021-05-10	North America	USA	M Health Fairview	Minnesota Department of Health, Public Health Laboratory	Alexandra Lorentz et al
EPI_ISL_2376584	USA/MN-MDH-7660/2021	2021-05-14	North America	USA	M Health Fairview	Minnesota Department of Health, Public Health Laboratory	Alexandra Lorentz et al
EPI_ISL_2376588	USA/MN-MDH-7664/2021	2021-05-17	North America	USA	M Health Fairview	Minnesota Department of Health, Public Health Laboratory	Alexandra Lorentz et al
EPI_ISL_2376589	USA/MN-MDH-7665/2021	2021-05-14	North America	USA	M Health Fairview	Minnesota Department of Health, Public Health Laboratory	Alexandra Lorentz et al
EPI_ISL_2376591	USA/MN-MDH-7667/2021	2021-05-16	North America	USA	M Health Fairview	Minnesota Department of Health, Public Health Laboratory	Alexandra Lorentz et al
EPI_ISL_2376592	USA/MN-MDH-7668/2021	2021-05-13	North America	USA	M Health Fairview	Minnesota Department of Health, Public Health Laboratory	Alexandra Lorentz et al
EPI_ISL_2376595	USA/MN-MDH-7671/2021	2021-05-17	North America	USA	M Health Fairview	Minnesota Department of Health, Public Health Laboratory	Alexandra Lorentz et al
EPI_ISL_2376596	USA/MN-MDH-7672/2021	2021-05-13	North America	USA	M Health Fairview	Minnesota Department of Health, Public Health Laboratory	Alexandra Lorentz et al
EPI_ISL_2376598	USA/MN-MDH-7674/2021	2021-05-13	North America	USA	M Health Fairview	Minnesota Department of Health, Public Health Laboratory	Alexandra Lorentz et al
EPI_ISL_2376599	USA/MN-MDH-7675/2021	2021-05-14	North America	USA	M Health Fairview	Minnesota Department of Health, Public Health Laboratory	Alexandra Lorentz et al
EPI_ISL_2376600	USA/MN-MDH-7676/2021	2021-05-14	North America	USA	M Health Fairview	Minnesota Department of Health, Public Health Laboratory	Alexandra Lorentz et al
EPI_ISL_2376603	USA/MN-MDH-7679/2021	2021-05-13	North America	USA	M Health Fairview	Minnesota Department of Health, Public Health Laboratory	Alexandra Lorentz et al
EPI_ISL_2376605	USA/MN-MDH-7681/2021	2021-05-16	North America	USA	M Health Fairview	Minnesota Department of Health, Public Health Laboratory	Alexandra Lorentz et al
EPI_ISL_2376611	USA/MN-MDH-7687/2021	2021-05-11	North America	USA	M Health Fairview	Minnesota Department of Health, Public Health Laboratory	Alexandra Lorentz et al
EPI_ISL_2402572	USA/MN-MDH-7694/2021	2021-05-22	North America	USA	Minnesota Department of Health, Public Health Laboratory	Minnesota Department of Health, Public Health Laboratory	Alexandra Lorentz et al
EPI_ISL_2402574	USA/MN-MDH-7696/2021	2021-05-23	North America	USA	Minnesota Department of Health, Public Health Laboratory	Minnesota Department of Health, Public Health Laboratory	Alexandra Lorentz et al
EPI_ISL_2402575	USA/MN-MDH-7697/2021	2021-05-23	North America	USA	Minnesota Department of Health, Public Health Laboratory	Minnesota Department of Health, Public Health Laboratory	Alexandra Lorentz et al
EPI_ISL_2402578	USA/MN-MDH-7700/2021	2021-05-22	North America	USA	Minnesota Department of Health, Public Health Laboratory	Minnesota Department of Health, Public Health Laboratory	Alexandra Lorentz et al
EPI_ISL_2402583	USA/MN-MDH-7705/2021	2021-05-21	North America	USA	Minnesota Department of Health, Public Health Laboratory	Minnesota Department of Health, Public Health Laboratory	Alexandra Lorentz et al
EPI_ISL_2402584	USA/MN-MDH-7706/2021	2021-05-23	North America	USA	Minnesota Department of Health, Public Health Laboratory	Minnesota Department of Health, Public Health Laboratory	Alexandra Lorentz et al
EPI_ISL_2402588	USA/MN-MDH-7710/2021	2021-05-22	North America	USA	Minnesota Department of Health, Public Health Laboratory	Minnesota Department of Health, Public Health Laboratory	Alexandra Lorentz et al
EPI_ISL_2402591	USA/MN-MDH-7713/2021	2021-05-07	North America	USA	Minnesota Department of Health, Public Health Laboratory	Minnesota Department of Health, Public Health Laboratory	Alexandra Lorentz et al
EPI_ISL_2402593	USA/MN-MDH-7715/2021	2021-05-24	North America	USA	Minnesota Department of Health, Public Health Laboratory	Minnesota Department of Health, Public Health Laboratory	Alexandra Lorentz et al
EPI_ISL_2402600	USA/MN-MDH-7722/2021	2021-05-22	North America	USA	Minnesota Department of Health, Public Health Laboratory	Minnesota Department of Health, Public Health Laboratory	Alexandra Lorentz et al
EPI_ISL_2402606	USA/MN-MDH-7728/2021	2021-05-17	North America	USA	Centracare Laboratory Services	Minnesota Department of Health, Public Health Laboratory	Alexandra Lorentz et al
EPI_ISL_2402609	USA/MN-MDH-7731/2021	2021-05-17	North America	USA	Centracare Laboratory Services	Minnesota Department of Health, Public Health Laboratory	Alexandra Lorentz et al
EPI_ISL_2402610	USA/MN-MDH-7732/2021	2021-05-17	North America	USA	Centracare Laboratory Services	Minnesota Department of Health, Public Health Laboratory	Alexandra Lorentz et al
EPI_ISL_2402612	USA/MN-MDH-7734/2021	2021-05-17	North America	USA	Centracare Laboratory Services	Minnesota Department of Health, Public Health Laboratory	Alexandra Lorentz et al
EPI_ISL_2402614	USA/MN-MDH-7736/2021	2021-05-17	North America	USA	Centracare Laboratory Services	Minnesota Department of Health, Public Health Laboratory	Alexandra Lorentz et al
EPI_ISL_2402616	USA/MN-MDH-7738/2021	2021-05-17	North America	USA	Centracare Laboratory Services	Minnesota Department of Health, Public Health Laboratory	Alexandra Lorentz et al
EPI_ISL_2402621	USA/MN-MDH-7743/2021	2021-05-18	North America	USA	Centracare Laboratory Services	Minnesota Department of Health, Public Health Laboratory	Alexandra Lorentz et al
EPI_ISL_2402626	USA/MN-MDH-7748/2021	2021-05-18	North America	USA	Centracare Laboratory Services	Minnesota Department of Health, Public Health Laboratory	Alexandra Lorentz et al
EPI_ISL_2402628	USA/MN-MDH-7750/2021	2021-05-18	North America	USA	Centracare Laboratory Services	Minnesota Department of Health, Public Health Laboratory	Alexandra Lorentz et al
EPI_ISL_2402629	USA/MN-MDH-7751/2021	2021-05-18	North America	USA	Centracare Laboratory Services	Minnesota Department of Health, Public Health Laboratory	Alexandra Lorentz et al
EPI_ISL_2402630	USA/MN-MDH-7752/2021	2021-05-18	North America	USA	Centracare Laboratory Services	Minnesota Department of Health, Public Health Laboratory	Alexandra Lorentz et al
EPI_ISL_2402631	USA/MN-MDH-7753/2021	2021-05-18	North America	USA	Centracare Laboratory Services	Minnesota Department of Health, Public Health Laboratory	Alexandra Lorentz et al
EPI_ISL_2402811	USA/MN-MDH-7755/2021	2021-05-18	North America	USA	Centracare Laboratory Services	Minnesota Department of Health, Public Health Laboratory	Alexandra Lorentz et al
EPI_ISL_2403658	USA/MN-MDH-7758/2021	2021-05-13	North America	USA	Minnesota Department of Health, Public Health Laboratory	Minnesota Department of Health, Public Health Laboratory	Alexandra Lorentz et al
EPI_ISL_2403659	USA/MN-MDH-7759/2020	2020-10-26	North America	USA	Hennepin County Medical Center	Minnesota Department of Health, Public Health Laboratory	Alexandra Lorentz et al
EPI_ISL_2403660	USA/MN-MDH-7760/2020	2020-10-22	North America	USA	Hennepin County Medical Center	Minnesota Department of Health, Public Health Laboratory	Alexandra Lorentz et al
EPI_ISL_2403661	USA/MN-MDH-7761/2020	2020-10-22	North America	USA	Hennepin County Medical Center	Minnesota Department of Health, Public Health Laboratory	Alexandra Lorentz et al
EPI_ISL_2403663	USA/MN-MDH-7763/2020	2020-11-02	North America	USA	Hennepin County Medical Center	Minnesota Department of Health, Public Health Laboratory	Alexandra Lorentz et al
EPI_ISL_2403666	USA/MN-MDH-7766/2020	2020-10-29	North America	USA	Hennepin County Medical Center	Minnesota Department of Health, Public Health Laboratory	Alexandra Lorentz et al
EPI_ISL_2403668	USA/MN-MDH-7768/2020	2020-10-26	North America	USA	Hennepin County Medical Center	Minnesota Department of Health, Public Health Laboratory	Alexandra Lorentz et al
EPI_ISL_2403674	USA/MN-MDH-7774/2020	2020-10-27	North America	USA	Hennepin County Medical Center	Minnesota Department of Health, Public Health Laboratory	Alexandra Lorentz et al
EPI_ISL_2403676	USA/MN-MDH-7776/2020	2020-10-27	North America	USA	Hennepin County Medical Center	Minnesota Department of Health, Public Health Laboratory	Alexandra Lorentz et al
EPI_ISL_2403677	USA/MN-MDH-7777/2020	2020-10-27	North America	USA	Hennepin County Medical Center	Minnesota Department of Health, Public Health Laboratory	Alexandra Lorentz et al
EPI_ISL_2403678	USA/MN-MDH-7778/2020	2020-10-27	North America	USA	Hennepin County Medical Center	Minnesota Department of Health, Public Health Laboratory	Alexandra Lorentz et al
EPI_ISL_2403679	USA/MN-MDH-7779/2020	2020-10-27	North America	USA	Hennepin County Medical Center	Minnesota Department of Health, Public Health Laboratory	Alexandra Lorentz et al
EPI_ISL_2403681	USA/MN-MDH-7781/2020	2020-10-27	North America	USA	Hennepin County Medical Center	Minnesota Department of Health, Public Health Laboratory	Alexandra Lorentz et al
EPI_ISL_2403682	USA/MN-MDH-7782/2020	2020-10-27	North America	USA	Hennepin County Medical Center	Minnesota Department of Health, Public Health Laboratory	Alexandra Lorentz et al
EPI_ISL_2403686	USA/MN-MDH-7786/2020	2020-11-02	North America	USA	Hennepin County Medical Center	Minnesota Department of Health, Public Health Laboratory	Alexandra Lorentz et al
EPI_ISL_2403689	USA/MN-MDH-7789/2020	2020-11-02	North America	USA	Hennepin County Medical Center	Minnesota Department of Health, Public Health Laboratory	Alexandra Lorentz et al
EPI_ISL_2403690	USA/MN-MDH-7790/2020	2020-11-02	North America	USA	Hennepin County Medical Center	Minnesota Department of Health, Public Health Laboratory	Alexandra Lorentz et al
EPI_ISL_2403691	USA/MN-MDH-7791/2021	2021-05-13	North America	USA	Minnesota Department of Health, Public Health Laboratory	Minnesota Department of Health, Public Health Laboratory	Alexandra Lorentz et al
EPI_ISL_2403692	USA/MN-MDH-7792/2020	2020-11-03	North America	USA	Hennepin County Medical Center	Minnesota Department of Health, Public Health Laboratory	Alexandra Lorentz et al
EPI_ISL_2403695	USA/MN-MDH-7795/2020	2020-11-06	North America	USA	Hennepin County Medical Center	Minnesota Department of Health, Public Health Laboratory	Alexandra Lorentz et al
EPI_ISL_2403696	USA/MN-MDH-7796/2020	2020-11-03	North America	USA	Hennepin County Medical Center	Minnesota Department of Health, Public Health Laboratory	Alexandra Lorentz et al
EPI_ISL_2403697	USA/MN-MDH-7797/2020	2020-11-03	North America	USA	Hennepin County Medical Center	Minnesota Department of Health, Public Health Laboratory	Alexandra Lorentz et al
EPI_ISL_2403699	USA/MN-MDH-7799/2020	2020-11-03	North America	USA	Hennepin County Medical Center	Minnesota Department of Health, Public Health Laboratory	Alexandra Lorentz et al
EPI_ISL_460065	USA/MN-MDH-78/2020	2020-03-17	North America	USA	Minnesota Department of Health, Public Health Laboratory	Minnesota Department of Health, Public Health Laboratory	Matt Plumb et al
EPI_ISL_2403702	USA/MN-MDH-7802/2020	2020-11-17	North America	USA	Hennepin County Medical Center	Minnesota Department of Health, Public Health Laboratory	Alexandra Lorentz et al
EPI_ISL_2403703	USA/MN-MDH-7803/2021	2021-04-12	North America	USA	Minnesota Department of Health, Public Health Laboratory	Minnesota Department of Health, Public Health Laboratory	Alexandra Lorentz et al
EPI_ISL_2403705	USA/MN-MDH-7805/2021	2021-04-12	North America	USA	Minnesota Department of Health, Public Health Laboratory	Minnesota Department of Health, Public Health Laboratory	Alexandra Lorentz et al
EPI_ISL_2403707	USA/MN-MDH-7807/2021	2021-04-12	North America	USA	Minnesota Department of Health, Public Health Laboratory	Minnesota Department of Health, Public Health Laboratory	Alexandra Lorentz et al
EPI_ISL_2403708	USA/MN-MDH-7808/2021	2021-04-12	North America	USA	Minnesota Department of Health, Public Health Laboratory	Minnesota Department of Health, Public Health Laboratory	Alexandra Lorentz et al
EPI_ISL_2403709	USA/MN-MDH-7809/2021	2021-04-14	North America	USA	Minnesota Department of Health, Public Health Laboratory	Minnesota Department of Health, Public Health Laboratory	Alexandra Lorentz et al
EPI_ISL_2403710	USA/MN-MDH-7810/2021	2021-04-14	North America	USA	Minnesota Department of Health, Public Health Laboratory	Minnesota Department of Health, Public Health Laboratory	Alexandra Lorentz et al
EPI_ISL_2403711	USA/MN-MDH-7811/2021	2021-04-14	North America	USA	Minnesota Department of Health, Public Health Laboratory	Minnesota Department of Health, Public Health Laboratory	Alexandra Lorentz et al
EPI_ISL_2403712	USA/MN-MDH-7812/2021	2021-04-14	North America	USA	Minnesota Department of Health, Public Health Laboratory	Minnesota Department of Health, Public Health Laboratory	Alexandra Lorentz et al
EPI_ISL_2403713	USA/MN-MDH-7813/2021	2021-04-14	North America	USA	Minnesota Department of Health, Public Health Laboratory	Minnesota Department of Health, Public Health Laboratory	Alexandra Lorentz et al
EPI_ISL_2403716	USA/MN-MDH-7816/2021	2021-05-15	North America	USA	Minnesota Department of Health, Public Health Laboratory	Minnesota Department of Health, Public Health Laboratory	Alexandra Lorentz et al
EPI_ISL_2403717	USA/MN-MDH-7817/2021	2021-05-16	North America	USA	Minnesota Department of Health, Public Health Laboratory	Minnesota Department of Health, Public Health Laboratory	Alexandra Lorentz et al
EPI_ISL_2403720	USA/MN-MDH-7820/2021	2021-05-13	North America	USA	Minnesota Department of Health, Public Health Laboratory	Minnesota Department of Health, Public Health Laboratory	Alexandra Lorentz et al
EPI_ISL_2403721	USA/MN-MDH-7821/2021	2021-05-11	North America	USA	Minnesota Department of Health, Public Health Laboratory	Minnesota Department of Health, Public Health Laboratory	Alexandra Lorentz et al
EPI_ISL_2403724	USA/MN-MDH-7824/2021	2021-05-17	North America	USA	Minnesota Department of Health, Public Health Laboratory	Minnesota Department of Health, Public Health Laboratory	Alexandra Lorentz et al
EPI_ISL_2425375	USA/MN-MDH-7826/2021	2021-05-09	North America	USA	Minnesota Department of Health, Public Health Laboratory	Minnesota Department of Health, Public Health Laboratory	Alexandra Lorentz et al
EPI_ISL_2425398	USA/MN-MDH-7832/2021	2021-05-24	North America	USA	Minnesota Department of Health, Public Health Laboratory	Minnesota Department of Health, Public Health Laboratory	Alexandra Lorentz et al
EPI_ISL_2425399	USA/MN-MDH-7835/2021	2021-05-22	North America	USA	Minnesota Department of Health, Public Health Laboratory	Minnesota Department of Health, Public Health Laboratory	Alexandra Lorentz et al
EPI_ISL_2425359	USA/MN-MDH-7836/2021	2021-05-17	North America	USA	Centracare Laboratory Services	Minnesota Department of Health, Public Health Laboratory	Alexandra Lorentz et al
EPI_ISL_2425361	USA/MN-MDH-7842/2021	2021-05-06	North America	USA	Minnesota Department of Health, Public Health Laboratory	Minnesota Department of Health, Public Health Laboratory	Alexandra Lorentz et al
EPI_ISL_2425362	USA/MN-MDH-7844/2021	2021-05-22	North America	USA	Minnesota Department of Health, Public Health Laboratory	Minnesota Department of Health, Public Health Laboratory	Alexandra Lorentz et al
EPI_ISL_2425363	USA/MN-MDH-7849/2021	2021-05-25	North America	USA	Minnesota Department of Health, Public Health Laboratory	Minnesota Department of Health, Public Health Laboratory	Alexandra Lorentz et al
EPI_ISL_2425378	USA/MN-MDH-7850/2021	2021-05-16	North America	USA	M Health Fairview	Minnesota Department of Health, Public Health Laboratory	Alexandra Lorentz et al
EPI_ISL_2425379	USA/MN-MDH-7851/2021	2021-05-11	North America	USA	M Health Fairview	Minnesota Department of Health, Public Health Laboratory	Alexandra Lorentz et al
EPI_ISL_2425364	USA/MN-MDH-7852/2021	2021-05-12	North America	USA	M Health Fairview	Minnesota Department of Health, Public Health Laboratory	Alexandra Lorentz et al
EPI_ISL_2425365	USA/MN-MDH-7854/2021	2021-05-15	North America	USA	M Health Fairview	Minnesota Department of Health, Public Health Laboratory	Alexandra Lorentz et al
EPI_ISL_2425354	USA/MN-MDH-7858/2021	2021-05-13	North America	USA	M Health Fairview	Minnesota Department of Health, Public Health Laboratory	Alexandra Lorentz et al
EPI_ISL_2425402	USA/MN-MDH-7859/2021	2021-05-13	North America	USA	M Health Fairview	Minnesota Department of Health, Public Health Laboratory	Alexandra Lorentz et al
EPI_ISL_2425403	USA/MN-MDH-7860/2021	2021-05-13	North America	USA	M Health Fairview	Minnesota Department of Health, Public Health Laboratory	Alexandra Lorentz et al
EPI_ISL_2425380	USA/MN-MDH-7862/2021	2021-05-12	North America	USA	M Health Fairview	Minnesota Department of Health, Public Health Laboratory	Alexandra Lorentz et al
EPI_ISL_2425395	USA/MN-MDH-7864/2021	2021-05-12	North America	USA	M Health Fairview	Minnesota Department of Health, Public Health Laboratory	Alexandra Lorentz et al
EPI_ISL_2425367	USA/MN-MDH-7868/2021	2021-05-13	North America	USA	M Health Fairview	Minnesota Department of Health, Public Health Laboratory	Alexandra Lorentz et al
EPI_ISL_2425368	USA/MN-MDH-7871/2021	2021-05-14	North America	USA	M Health Fairview	Minnesota Department of Health, Public Health Laboratory	Alexandra Lorentz et al
EPI_ISL_2425369	USA/MN-MDH-7873/2021	2021-05-12	North America	USA	M Health Fairview	Minnesota Department of Health, Public Health Laboratory	Alexandra Lorentz et al
EPI_ISL_2425357	USA/MN-MDH-7874/2021	2021-05-13	North America	USA	M Health Fairview	Minnesota Department of Health, Public Health Laboratory	Alexandra Lorentz et al
EPI_ISL_2425371	USA/MN-MDH-7878/2021	2021-05-13	North America	USA	M Health Fairview	Minnesota Department of Health, Public Health Laboratory	Alexandra Lorentz et al
EPI_ISL_2425396	USA/MN-MDH-7880/2021	2021-05-16	North America	USA	M Health Fairview	Minnesota Department of Health, Public Health Laboratory	Alexandra Lorentz et al
EPI_ISL_2443807	USA/MN-MDH-7889/2021	2021-05-05	North America	USA	Minnesota Department of Health, Public Health Laboratory	Minnesota Department of Health, Public Health Laboratory	Alexandra Lorentz et al
EPI_ISL_2443827	USA/MN-MDH-7893/2021	2021-05-25	North America	USA	Minnesota Department of Health, Public Health Laboratory	Minnesota Department of Health, Public Health Laboratory	Alexandra Lorentz et al
EPI_ISL_2443836	USA/MN-MDH-7894/2021	2021-05-24	North America	USA	Minnesota Department of Health, Public Health Laboratory	Minnesota Department of Health, Public Health Laboratory	Alexandra Lorentz et al
EPI_ISL_2443808	USA/MN-MDH-7896/2021	2021-05-31	North America	USA	Minnesota Department of Health, Public Health Laboratory	Minnesota Department of Health, Public Health Laboratory	Alexandra Lorentz et al
EPI_ISL_2443806	USA/MN-MDH-7898/2021	2021-05-30	North America	USA	Minnesota Department of Health, Public Health Laboratory	Minnesota Department of Health, Public Health Laboratory	Alexandra Lorentz et al
EPI_ISL_460066	USA/MN-MDH-79/2020	2020-03-16	North America	USA	Minnesota Department of Health, Public Health Laboratory	Minnesota Department of Health, Public Health Laboratory	Matt Plumb et al
EPI_ISL_2443851	USA/MN-MDH-7900/2021	2021-05-25	North America	USA	Minnesota Department of Health, Public Health Laboratory	Minnesota Department of Health, Public Health Laboratory	Alexandra Lorentz et al
EPI_ISL_2443809	USA/MN-MDH-7902/2021	2021-05-31	North America	USA	Minnesota Department of Health, Public Health Laboratory	Minnesota Department of Health, Public Health Laboratory	Alexandra Lorentz et al
EPI_ISL_2443810	USA/MN-MDH-7908/2021	2021-05-31	North America	USA	Minnesota Department of Health, Public Health Laboratory	Minnesota Department of Health, Public Health Laboratory	Alexandra Lorentz et al
EPI_ISL_2443854	USA/MN-MDH-7909/2021	2021-05-29	North America	USA	Minnesota Department of Health, Public Health Laboratory	Minnesota Department of Health, Public Health Laboratory	Alexandra Lorentz et al
EPI_ISL_2443852	USA/MN-MDH-7910/2021	2021-05-29	North America	USA	Minnesota Department of Health, Public Health Laboratory	Minnesota Department of Health, Public Health Laboratory	Alexandra Lorentz et al
EPI_ISL_2443811	USA/MN-MDH-7913/2021	2021-05-21	North America	USA	M Health Fairview	Minnesota Department of Health, Public Health Laboratory	Alexandra Lorentz et al
EPI_ISL_2443812	USA/MN-MDH-7916/2021	2021-05-20	North America	USA	M Health Fairview	Minnesota Department of Health, Public Health Laboratory	Alexandra Lorentz et al
EPI_ISL_2443813	USA/MN-MDH-7917/2021	2021-05-20	North America	USA	M Health Fairview	Minnesota Department of Health, Public Health Laboratory	Alexandra Lorentz et al
EPI_ISL_2443814	USA/MN-MDH-7918/2021	2021-05-19	North America	USA	M Health Fairview	Minnesota Department of Health, Public Health Laboratory	Alexandra Lorentz et al
EPI_ISL_2443804	USA/MN-MDH-7919/2021	2021-05-23	North America	USA	M Health Fairview	Minnesota Department of Health, Public Health Laboratory	Alexandra Lorentz et al
EPI_ISL_2443815	USA/MN-MDH-7920/2021	2021-05-20	North America	USA	M Health Fairview	Minnesota Department of Health, Public Health Laboratory	Alexandra Lorentz et al
EPI_ISL_2443831	USA/MN-MDH-7922/2021	2021-05-20	North America	USA	M Health Fairview	Minnesota Department of Health, Public Health Laboratory	Alexandra Lorentz et al
EPI_ISL_2443844	USA/MN-MDH-7924/2021	2021-05-19	North America	USA	M Health Fairview	Minnesota Department of Health, Public Health Laboratory	Alexandra Lorentz et al
EPI_ISL_2443805	USA/MN-MDH-7925/2021	2021-05-20	North America	USA	M Health Fairview	Minnesota Department of Health, Public Health Laboratory	Alexandra Lorentz et al
EPI_ISL_2443832	USA/MN-MDH-7927/2021	2021-05-20	North America	USA	M Health Fairview	Minnesota Department of Health, Public Health Laboratory	Alexandra Lorentz et al
EPI_ISL_2443849	USA/MN-MDH-7928/2021	2021-05-21	North America	USA	M Health Fairview	Minnesota Department of Health, Public Health Laboratory	Alexandra Lorentz et al
EPI_ISL_2443819	USA/MN-MDH-7930/2021	2021-05-23	North America	USA	M Health Fairview	Minnesota Department of Health, Public Health Laboratory	Alexandra Lorentz et al
EPI_ISL_2443820	USA/MN-MDH-7931/2021	2021-05-22	North America	USA	M Health Fairview	Minnesota Department of Health, Public Health Laboratory	Alexandra Lorentz et al
EPI_ISL_2443821	USA/MN-MDH-7933/2021	2021-05-21	North America	USA	M Health Fairview	Minnesota Department of Health, Public Health Laboratory	Alexandra Lorentz et al
EPI_ISL_2443833	USA/MN-MDH-7935/2021	2021-05-20	North America	USA	M Health Fairview	Minnesota Department of Health, Public Health Laboratory	Alexandra Lorentz et al
EPI_ISL_2443846	USA/MN-MDH-7937/2021	2021-05-21	North America	USA	M Health Fairview	Minnesota Department of Health, Public Health Laboratory	Alexandra Lorentz et al
EPI_ISL_2443847	USA/MN-MDH-7941/2021	2021-05-21	North America	USA	M Health Fairview	Minnesota Department of Health, Public Health Laboratory	Alexandra Lorentz et al
EPI_ISL_2455341	USA/MN-MDH-7945/2021	2021-05-25	North America	USA	Minnesota Department of Health, Public Health Laboratory	Minnesota Department of Health, Public Health Laboratory	Alexandra Lorentz et al
EPI_ISL_2455343	USA/MN-MDH-7947/2021	2021-05-24	North America	USA	Minnesota Department of Health, Public Health Laboratory	Minnesota Department of Health, Public Health Laboratory	Alexandra Lorentz et al
EPI_ISL_2455346	USA/MN-MDH-7950/2021	2021-05-27	North America	USA	Minnesota Department of Health, Public Health Laboratory	Minnesota Department of Health, Public Health Laboratory	Alexandra Lorentz et al
EPI_ISL_2455347	USA/MN-MDH-7951/2021	2021-05-24	North America	USA	Minnesota Department of Health, Public Health Laboratory	Minnesota Department of Health, Public Health Laboratory	Alexandra Lorentz et al
EPI_ISL_2455348	USA/MN-MDH-7952/2021	2021-05-27	North America	USA	Minnesota Department of Health, Public Health Laboratory	Minnesota Department of Health, Public Health Laboratory	Alexandra Lorentz et al
EPI_ISL_2455349	USA/MN-MDH-7953/2021	2021-05-27	North America	USA	Centracare Laboratory Services	Minnesota Department of Health, Public Health Laboratory	Alexandra Lorentz et al
EPI_ISL_2455350	USA/MN-MDH-7954/2021	2021-04-29	North America	USA	Minnesota Department of Health, Public Health Laboratory	Minnesota Department of Health, Public Health Laboratory	Alexandra Lorentz et al
EPI_ISL_2455351	USA/MN-MDH-7955/2021	2021-05-23	North America	USA	Minnesota Department of Health, Public Health Laboratory	Minnesota Department of Health, Public Health Laboratory	Alexandra Lorentz et al
EPI_ISL_2455354	USA/MN-MDH-7958/2021	2021-05-13	North America	USA	Minnesota Department of Health, Public Health Laboratory	Minnesota Department of Health, Public Health Laboratory	Alexandra Lorentz et al
EPI_ISL_2455355	USA/MN-MDH-7959/2021	2021-05-24	North America	USA	Minnesota Department of Health, Public Health Laboratory	Minnesota Department of Health, Public Health Laboratory	Alexandra Lorentz et al
EPI_ISL_2455358	USA/MN-MDH-7962/2021	2021-05-26	North America	USA	Minnesota Department of Health, Public Health Laboratory	Minnesota Department of Health, Public Health Laboratory	Alexandra Lorentz et al
EPI_ISL_2455361	USA/MN-MDH-7965/2021	2021-05-29	North America	USA	Minnesota Department of Health, Public Health Laboratory	Minnesota Department of Health, Public Health Laboratory	Alexandra Lorentz et al
EPI_ISL_2455363	USA/MN-MDH-7967/2021	2021-05-29	North America	USA	Minnesota Department of Health, Public Health Laboratory	Minnesota Department of Health, Public Health Laboratory	Alexandra Lorentz et al
EPI_ISL_2455364	USA/MN-MDH-7968/2021	2021-05-28	North America	USA	Minnesota Department of Health, Public Health Laboratory	Minnesota Department of Health, Public Health Laboratory	Alexandra Lorentz et al
EPI_ISL_2455365	USA/MN-MDH-7969/2021	2021-05-30	North America	USA	Minnesota Department of Health, Public Health Laboratory	Minnesota Department of Health, Public Health Laboratory	Alexandra Lorentz et al
EPI_ISL_2455366	USA/MN-MDH-7970/2021	2021-05-30	North America	USA	Minnesota Department of Health, Public Health Laboratory	Minnesota Department of Health, Public Health Laboratory	Alexandra Lorentz et al
EPI_ISL_2455371	USA/MN-MDH-7975/2021	2021-05-21	North America	USA	HealthPartners Central Lab	Minnesota Department of Health, Public Health Laboratory	Alexandra Lorentz et al
EPI_ISL_2455372	USA/MN-MDH-7976/2021	2021-05-23	North America	USA	HealthPartners Central Lab	Minnesota Department of Health, Public Health Laboratory	Alexandra Lorentz et al
EPI_ISL_2455374	USA/MN-MDH-7978/2021	2021-05-22	North America	USA	HealthPartners Central Lab	Minnesota Department of Health, Public Health Laboratory	Alexandra Lorentz et al
EPI_ISL_2455375	USA/MN-MDH-7979/2021	2021-05-21	North America	USA	HealthPartners Central Lab	Minnesota Department of Health, Public Health Laboratory	Alexandra Lorentz et al
EPI_ISL_2455376	USA/MN-MDH-7980/2021	2021-05-23	North America	USA	HealthPartners Central Lab	Minnesota Department of Health, Public Health Laboratory	Alexandra Lorentz et al
EPI_ISL_2455380	USA/MN-MDH-7984/2021	2021-05-22	North America	USA	HealthPartners Central Lab	Minnesota Department of Health, Public Health Laboratory	Alexandra Lorentz et al
EPI_ISL_2455390	USA/MN-MDH-7994/2021	2021-05-21	North America	USA	Premier Medical Lab	Minnesota Department of Health, Public Health Laboratory	Alexandra Lorentz et al
EPI_ISL_2501116	USA/MN-MDH-8001/2021	2021-05-17	North America	USA	Minnesota Department of Health, Public Health Laboratory	Minnesota Department of Health, Public Health Laboratory	Alexandra Lorentz et al
EPI_ISL_2501117	USA/MN-MDH-8002/2021	2021-04-27	North America	USA	Minnesota Department of Health, Public Health Laboratory	Minnesota Department of Health, Public Health Laboratory	Alexandra Lorentz et al
EPI_ISL_2501147	USA/MN-MDH-8007/2021	2021-05-30	North America	USA	Allina Health Laboratory	Minnesota Department of Health, Public Health Laboratory	Alexandra Lorentz et al
EPI_ISL_2501148	USA/MN-MDH-8008/2021	2021-05-29	North America	USA	Allina Health Laboratory	Minnesota Department of Health, Public Health Laboratory	Alexandra Lorentz et al
EPI_ISL_2501145	USA/MN-MDH-8009/2021	2021-05-22	North America	USA	Mayo Clinic & Mayo Clinic Laboratories	Minnesota Department of Health, Public Health Laboratory	Alexandra Lorentz et al
EPI_ISL_2501146	USA/MN-MDH-8011/2021	2021-05-25	North America	USA	Mayo Clinic & Mayo Clinic Laboratories	Minnesota Department of Health, Public Health Laboratory	Alexandra Lorentz et al
EPI_ISL_2501118	USA/MN-MDH-8013/2021	2021-05-24	North America	USA	Mayo Clinic & Mayo Clinic Laboratories	Minnesota Department of Health, Public Health Laboratory	Alexandra Lorentz et al
EPI_ISL_2501119	USA/MN-MDH-8016/2021	2021-06-02	North America	USA	Maple Grove Hospital	Minnesota Department of Health, Public Health Laboratory	Alexandra Lorentz et al
EPI_ISL_2501152	USA/MN-MDH-8018/2021	2021-06-03	North America	USA	Minnesota Department of Health, Public Health Laboratory	Minnesota Department of Health, Public Health Laboratory	Alexandra Lorentz et al
EPI_ISL_2501149	USA/MN-MDH-8031/2021	2021-05-24	North America	USA	M Health Fairview	Minnesota Department of Health, Public Health Laboratory	Alexandra Lorentz et al
EPI_ISL_2501150	USA/MN-MDH-8033/2021	2021-05-27	North America	USA	M Health Fairview	Minnesota Department of Health, Public Health Laboratory	Alexandra Lorentz et al
EPI_ISL_2501122	USA/MN-MDH-8034/2021	2021-05-27	North America	USA	M Health Fairview	Minnesota Department of Health, Public Health Laboratory	Alexandra Lorentz et al
EPI_ISL_2536896	USA/MN-MDH-8058/2020	2020-12-15	North America	USA	Minnesota Department of Health, Public Health Laboratory	Minnesota Department of Health, Public Health Laboratory	Alexandra Lorentz et al
EPI_ISL_2536897	USA/MN-MDH-8059/2020	2020-12-15	North America	USA	Minnesota Department of Health, Public Health Laboratory	Minnesota Department of Health, Public Health Laboratory	Alexandra Lorentz et al
EPI_ISL_2536898	USA/MN-MDH-8060/2020	2020-12-16	North America	USA	Minnesota Department of Health, Public Health Laboratory	Minnesota Department of Health, Public Health Laboratory	Alexandra Lorentz et al
EPI_ISL_2536900	USA/MN-MDH-8062/2020	2020-12-16	North America	USA	Minnesota Department of Health, Public Health Laboratory	Minnesota Department of Health, Public Health Laboratory	Alexandra Lorentz et al
EPI_ISL_2536901	USA/MN-MDH-8063/2020	2020-12-15	North America	USA	Minnesota Department of Health, Public Health Laboratory	Minnesota Department of Health, Public Health Laboratory	Alexandra Lorentz et al
EPI_ISL_2536902	USA/MN-MDH-8064/2020	2020-12-16	North America	USA	Minnesota Department of Health, Public Health Laboratory	Minnesota Department of Health, Public Health Laboratory	Alexandra Lorentz et al
EPI_ISL_2536903	USA/MN-MDH-8065/2020	2020-12-17	North America	USA	Minnesota Department of Health, Public Health Laboratory	Minnesota Department of Health, Public Health Laboratory	Alexandra Lorentz et al
EPI_ISL_2536905	USA/MN-MDH-8067/2021	2021-06-06	North America	USA	Centracare Laboratory Services	Minnesota Department of Health, Public Health Laboratory	Alexandra Lorentz et al
EPI_ISL_2536906	USA/MN-MDH-8068/2021	2021-06-05	North America	USA	Centracare Laboratory Services	Minnesota Department of Health, Public Health Laboratory	Alexandra Lorentz et al
EPI_ISL_2536908	USA/MN-MDH-8070/2021	2021-05-05	North America	USA	HealthPartners Central Lab	Minnesota Department of Health, Public Health Laboratory	Alexandra Lorentz et al
EPI_ISL_2536910	USA/MN-MDH-8072/2021	2021-05-17	North America	USA	HealthPartners Central Lab	Minnesota Department of Health, Public Health Laboratory	Alexandra Lorentz et al
EPI_ISL_2536911	USA/MN-MDH-8073/2021	2021-05-11	North America	USA	HealthPartners Central Lab	Minnesota Department of Health, Public Health Laboratory	Alexandra Lorentz et al
EPI_ISL_2536920	USA/MN-MDH-8084/2021	2021-05-28	North America	USA	Centracare Laboratory Services	Minnesota Department of Health, Public Health Laboratory	Alexandra Lorentz et al
EPI_ISL_2536922	USA/MN-MDH-8086/2021	2021-05-26	North America	USA	Centracare Laboratory Services	Minnesota Department of Health, Public Health Laboratory	Alexandra Lorentz et al
EPI_ISL_2536923	USA/MN-MDH-8087/2021	2021-05-27	North America	USA	Centracare Laboratory Services	Minnesota Department of Health, Public Health Laboratory	Alexandra Lorentz et al
EPI_ISL_2536925	USA/MN-MDH-8089/2021	2021-05-26	North America	USA	Centracare Laboratory Services	Minnesota Department of Health, Public Health Laboratory	Alexandra Lorentz et al
EPI_ISL_2536926	USA/MN-MDH-8090/2021	2021-05-26	North America	USA	Centracare Laboratory Services	Minnesota Department of Health, Public Health Laboratory	Alexandra Lorentz et al
EPI_ISL_2536927	USA/MN-MDH-8091/2021	2021-05-25	North America	USA	Centracare Laboratory Services	Minnesota Department of Health, Public Health Laboratory	Alexandra Lorentz et al
EPI_ISL_2536929	USA/MN-MDH-8093/2021	2021-05-25	North America	USA	Centracare Laboratory Services	Minnesota Department of Health, Public Health Laboratory	Alexandra Lorentz et al
EPI_ISL_2536930	USA/MN-MDH-8094/2021	2021-05-28	North America	USA	Centracare Laboratory Services	Minnesota Department of Health, Public Health Laboratory	Alexandra Lorentz et al
EPI_ISL_2536931	USA/MN-MDH-8095/2021	2021-05-26	North America	USA	Centracare Laboratory Services	Minnesota Department of Health, Public Health Laboratory	Alexandra Lorentz et al
EPI_ISL_2536932	USA/MN-MDH-8096/2021	2021-05-22	North America	USA	Centracare Laboratory Services	Minnesota Department of Health, Public Health Laboratory	Alexandra Lorentz et al
EPI_ISL_2536936	USA/MN-MDH-8100/2021	2021-05-23	North America	USA	Centracare Laboratory Services	Minnesota Department of Health, Public Health Laboratory	Alexandra Lorentz et al
EPI_ISL_2536940	USA/MN-MDH-8104/2021	2021-05-21	North America	USA	Centracare Laboratory Services	Minnesota Department of Health, Public Health Laboratory	Alexandra Lorentz et al
EPI_ISL_2536942	USA/MN-MDH-8106/2021	2021-05-21	North America	USA	Centracare Laboratory Services	Minnesota Department of Health, Public Health Laboratory	Alexandra Lorentz et al
EPI_ISL_2536946	USA/MN-MDH-8110/2021	2021-05-24	North America	USA	Centracare Laboratory Services	Minnesota Department of Health, Public Health Laboratory	Alexandra Lorentz et al
EPI_ISL_2536947	USA/MN-MDH-8111/2021	2021-05-22	North America	USA	Centracare Laboratory Services	Minnesota Department of Health, Public Health Laboratory	Alexandra Lorentz et al
EPI_ISL_2536949	USA/MN-MDH-8113/2021	2021-05-22	North America	USA	Centracare Laboratory Services	Minnesota Department of Health, Public Health Laboratory	Alexandra Lorentz et al
EPI_ISL_2536950	USA/MN-MDH-8114/2021	2021-05-22	North America	USA	Centracare Laboratory Services	Minnesota Department of Health, Public Health Laboratory	Alexandra Lorentz et al
EPI_ISL_2536953	USA/MN-MDH-8117/2021	2021-05-22	North America	USA	Centracare Laboratory Services	Minnesota Department of Health, Public Health Laboratory	Alexandra Lorentz et al
EPI_ISL_2565862	USA/MN-MDH-8118/2021	2021-06-07	North America	USA	Minnesota Department of Health, Public Health Laboratory	Minnesota Department of Health, Public Health Laboratory	Alexandra Lorentz et al
EPI_ISL_2565863	USA/MN-MDH-8119/2021	2021-06-08	North America	USA	Regions Hospital	Minnesota Department of Health, Public Health Laboratory	Alexandra Lorentz et al
EPI_ISL_2565864	USA/MN-MDH-8120/2021	2021-05-28	North America	USA	Minnesota Department of Health, Public Health Laboratory	Minnesota Department of Health, Public Health Laboratory	Alexandra Lorentz et al
EPI_ISL_2565865	USA/MN-MDH-8121/2021	2021-05-27	North America	USA	Minnesota Department of Health, Public Health Laboratory	Minnesota Department of Health, Public Health Laboratory	Alexandra Lorentz et al
EPI_ISL_2565866	USA/MN-MDH-8122/2021	2021-05-12	North America	USA	Minnesota Department of Health, Public Health Laboratory	Minnesota Department of Health, Public Health Laboratory	Alexandra Lorentz et al
EPI_ISL_2565867	USA/MN-MDH-8123/2021	2021-05-22	North America	USA	Minnesota Department of Health, Public Health Laboratory	Minnesota Department of Health, Public Health Laboratory	Alexandra Lorentz et al
EPI_ISL_2565868	USA/MN-MDH-8124/2021	2021-05-24	North America	USA	Minnesota Department of Health, Public Health Laboratory	Minnesota Department of Health, Public Health Laboratory	Alexandra Lorentz et al
EPI_ISL_2565869	USA/MN-MDH-8125/2021	2021-06-09	North America	USA	Minnesota Department of Health, Public Health Laboratory	Minnesota Department of Health, Public Health Laboratory	Alexandra Lorentz et al
EPI_ISL_2565870	USA/MN-MDH-8126/2021	2021-05-18	North America	USA	Hennepin County Medical Center	Minnesota Department of Health, Public Health Laboratory	Alexandra Lorentz et al
EPI_ISL_2565872	USA/MN-MDH-8128/2021	2021-05-22	North America	USA	Hennepin County Medical Center	Minnesota Department of Health, Public Health Laboratory	Alexandra Lorentz et al
EPI_ISL_2565873	USA/MN-MDH-8129/2021	2021-05-24	North America	USA	Hennepin County Medical Center	Minnesota Department of Health, Public Health Laboratory	Alexandra Lorentz et al
EPI_ISL_2565874	USA/MN-MDH-8130/2021	2021-05-17	North America	USA	Hennepin County Medical Center	Minnesota Department of Health, Public Health Laboratory	Alexandra Lorentz et al
EPI_ISL_2565875	USA/MN-MDH-8131/2021	2021-05-18	North America	USA	Hennepin County Medical Center	Minnesota Department of Health, Public Health Laboratory	Alexandra Lorentz et al
EPI_ISL_2565878	USA/MN-MDH-8134/2021	2021-05-14	North America	USA	Minnesota Department of Health, Public Health Laboratory	Minnesota Department of Health, Public Health Laboratory	Alexandra Lorentz et al
EPI_ISL_2565879	USA/MN-MDH-8135/2021	2021-06-05	North America	USA	Minnesota Department of Health, Public Health Laboratory	Minnesota Department of Health, Public Health Laboratory	Alexandra Lorentz et al
EPI_ISL_2565881	USA/MN-MDH-8137/2021	2021-05-24	North America	USA	Minnesota Department of Health, Public Health Laboratory	Minnesota Department of Health, Public Health Laboratory	Alexandra Lorentz et al
EPI_ISL_2565882	USA/MN-MDH-8138/2021	2021-06-02	North America	USA	Premier Medical Lab	Minnesota Department of Health, Public Health Laboratory	Alexandra Lorentz et al
EPI_ISL_2565885	USA/MN-MDH-8141/2021	2021-06-04	North America	USA	Premier Medical Lab	Minnesota Department of Health, Public Health Laboratory	Alexandra Lorentz et al
EPI_ISL_2598141	USA/MN-MDH-8143/2021	2021-06-05	North America	USA	Minnesota Department of Health, Public Health Laboratory	Minnesota Department of Health, Public Health Laboratory	Alexandra Lorentz et al
EPI_ISL_2598143	USA/MN-MDH-8145/2021	2021-06-10	North America	USA	Minnesota Department of Health, Public Health Laboratory	Minnesota Department of Health, Public Health Laboratory	Alexandra Lorentz et al
EPI_ISL_2598148	USA/MN-MDH-8150/2021	2021-06-05	North America	USA	Minnesota Department of Health, Public Health Laboratory	Minnesota Department of Health, Public Health Laboratory	Alexandra Lorentz et al
EPI_ISL_2598149	USA/MN-MDH-8151/2021	2021-06-06	North America	USA	Minnesota Department of Health, Public Health Laboratory	Minnesota Department of Health, Public Health Laboratory	Alexandra Lorentz et al
EPI_ISL_2598159	USA/MN-MDH-8161/2021	2021-06-11	North America	USA	Minnesota Department of Health, Public Health Laboratory	Minnesota Department of Health, Public Health Laboratory	Alexandra Lorentz et al
EPI_ISL_2612510	USA/MN-MDH-8164/2021	2021-06-12	North America	USA	Minnesota Department of Health, Public Health Laboratory	Minnesota Department of Health, Public Health Laboratory	Alexandra Lorentz et al
EPI_ISL_2612533	USA/MN-MDH-8187/2021	2021-06-08	North America	USA	Centracare Laboratory Services	Minnesota Department of Health, Public Health Laboratory	Alexandra Lorentz et al
EPI_ISL_2612534	USA/MN-MDH-8188/2021	2021-06-08	North America	USA	Centracare Laboratory Services	Minnesota Department of Health, Public Health Laboratory	Alexandra Lorentz et al
EPI_ISL_2658514	USA/MN-MDH-8192/2021	2021-05-03	North America	USA	Minnesota Department of Health, Public Health Laboratory	Minnesota Department of Health, Public Health Laboratory	Alexandra Lorentz et al
EPI_ISL_2658515	USA/MN-MDH-8193/2021	2021-05-25	North America	USA	Minnesota Department of Health, Public Health Laboratory	Minnesota Department of Health, Public Health Laboratory	Alexandra Lorentz et al
EPI_ISL_2658516	USA/MN-MDH-8194/2021	2021-05-12	North America	USA	Minnesota Department of Health, Public Health Laboratory	Minnesota Department of Health, Public Health Laboratory	Alexandra Lorentz et al
EPI_ISL_2658518	USA/MN-MDH-8196/2021	2021-05-17	North America	USA	Minnesota Department of Health, Public Health Laboratory	Minnesota Department of Health, Public Health Laboratory	Alexandra Lorentz et al
EPI_ISL_2658523	USA/MN-MDH-8201/2021	2021-05-19	North America	USA	Minnesota Department of Health, Public Health Laboratory	Minnesota Department of Health, Public Health Laboratory	Alexandra Lorentz et al
EPI_ISL_2658531	USA/MN-MDH-8209/2021	2021-05-26	North America	USA	Minnesota Department of Health, Public Health Laboratory	Minnesota Department of Health, Public Health Laboratory	Alexandra Lorentz et al
EPI_ISL_2658533	USA/MN-MDH-8211/2021	2021-05-08	North America	USA	Minnesota Department of Health, Public Health Laboratory	Minnesota Department of Health, Public Health Laboratory	Alexandra Lorentz et al
EPI_ISL_2658534	USA/MN-MDH-8212/2021	2021-06-01	North America	USA	Minnesota Department of Health, Public Health Laboratory	Minnesota Department of Health, Public Health Laboratory	Alexandra Lorentz et al
EPI_ISL_2658536	USA/MN-MDH-8214/2021	2021-05-07	North America	USA	Minnesota Department of Health, Public Health Laboratory	Minnesota Department of Health, Public Health Laboratory	Alexandra Lorentz et al
EPI_ISL_2658537	USA/MN-MDH-8215/2021	2021-05-06	North America	USA	Minnesota Department of Health, Public Health Laboratory	Minnesota Department of Health, Public Health Laboratory	Alexandra Lorentz et al
EPI_ISL_2658540	USA/MN-MDH-8218/2021	2021-05-12	North America	USA	Minnesota Department of Health, Public Health Laboratory	Minnesota Department of Health, Public Health Laboratory	Alexandra Lorentz et al
EPI_ISL_2658542	USA/MN-MDH-8220/2021	2021-05-02	North America	USA	Minnesota Department of Health, Public Health Laboratory	Minnesota Department of Health, Public Health Laboratory	Alexandra Lorentz et al
EPI_ISL_2658544	USA/MN-MDH-8222/2021	2021-05-06	North America	USA	Minnesota Department of Health, Public Health Laboratory	Minnesota Department of Health, Public Health Laboratory	Alexandra Lorentz et al
EPI_ISL_2658555	USA/MN-MDH-8233/2021	2021-05-28	North America	USA	Minnesota Department of Health, Public Health Laboratory	Minnesota Department of Health, Public Health Laboratory	Alexandra Lorentz et al
EPI_ISL_2658558	USA/MN-MDH-8236/2021	2021-05-27	North America	USA	Minnesota Department of Health, Public Health Laboratory	Minnesota Department of Health, Public Health Laboratory	Alexandra Lorentz et al
EPI_ISL_2658560	USA/MN-MDH-8238/2021	2021-05-23	North America	USA	Minnesota Department of Health, Public Health Laboratory	Minnesota Department of Health, Public Health Laboratory	Alexandra Lorentz et al
EPI_ISL_2658563	USA/MN-MDH-8241/2021	2021-05-28	North America	USA	Minnesota Department of Health, Public Health Laboratory	Minnesota Department of Health, Public Health Laboratory	Alexandra Lorentz et al
EPI_ISL_2663194	USA/MN-MDH-8277/2021	2021-06-15	North America	USA	Minnesota Department of Health, Public Health Laboratory	Minnesota Department of Health, Public Health Laboratory	Alexandra Lorentz et al
EPI_ISL_2663195	USA/MN-MDH-8279/2021	2021-05-27	North America	USA	Minnesota Department of Health, Public Health Laboratory	Minnesota Department of Health, Public Health Laboratory	Alexandra Lorentz et al
EPI_ISL_2663196	USA/MN-MDH-8280/2021	2021-05-24	North America	USA	Minnesota Department of Health, Public Health Laboratory	Minnesota Department of Health, Public Health Laboratory	Alexandra Lorentz et al
EPI_ISL_2663201	USA/MN-MDH-8285/2021	2021-05-05	North America	USA	M Health Fairview	Minnesota Department of Health, Public Health Laboratory	Alexandra Lorentz et al
EPI_ISL_2663202	USA/MN-MDH-8286/2021	2021-05-08	North America	USA	M Health Fairview	Minnesota Department of Health, Public Health Laboratory	Alexandra Lorentz et al
EPI_ISL_2663203	USA/MN-MDH-8287/2021	2021-05-06	North America	USA	M Health Fairview	Minnesota Department of Health, Public Health Laboratory	Alexandra Lorentz et al
EPI_ISL_2663206	USA/MN-MDH-8290/2021	2021-05-22	North America	USA	HealthPartners Central Lab	Minnesota Department of Health, Public Health Laboratory	Alexandra Lorentz et al
EPI_ISL_2663207	USA/MN-MDH-8291/2021	2021-05-26	North America	USA	HealthPartners Central Lab	Minnesota Department of Health, Public Health Laboratory	Alexandra Lorentz et al
EPI_ISL_460067	USA/MN-MDH-83/2020	2020-03-14	North America	USA	Minnesota Department of Health, Public Health Laboratory	Minnesota Department of Health, Public Health Laboratory	Matt Plumb et al
EPI_ISL_2663217	USA/MN-MDH-8302/2021	2021-06-14	North America	USA	HealthPartners Central Lab	Minnesota Department of Health, Public Health Laboratory	Alexandra Lorentz et al
EPI_ISL_2663218	USA/MN-MDH-8303/2021	2021-06-11	North America	USA	HealthPartners Central Lab	Minnesota Department of Health, Public Health Laboratory	Alexandra Lorentz et al
EPI_ISL_2663221	USA/MN-MDH-8306/2021	2021-06-13	North America	USA	HealthPartners Central Lab	Minnesota Department of Health, Public Health Laboratory	Alexandra Lorentz et al
EPI_ISL_2663222	USA/MN-MDH-8307/2021	2021-06-13	North America	USA	HealthPartners Central Lab	Minnesota Department of Health, Public Health Laboratory	Alexandra Lorentz et al
EPI_ISL_2663225	USA/MN-MDH-8310/2021	2021-06-14	North America	USA	HealthPartners Central Lab	Minnesota Department of Health, Public Health Laboratory	Alexandra Lorentz et al
EPI_ISL_2663229	USA/MN-MDH-8314/2021	2021-05-20	North America	USA	Mayo Clinic & Mayo Clinic Laboratories	Minnesota Department of Health, Public Health Laboratory	Alexandra Lorentz et al
EPI_ISL_2663230	USA/MN-MDH-8315/2021	2021-05-21	North America	USA	Mayo Clinic & Mayo Clinic Laboratories	Minnesota Department of Health, Public Health Laboratory	Alexandra Lorentz et al
EPI_ISL_2663231	USA/MN-MDH-8316/2021	2021-05-20	North America	USA	Mayo Clinic & Mayo Clinic Laboratories	Minnesota Department of Health, Public Health Laboratory	Alexandra Lorentz et al
EPI_ISL_2663232	USA/MN-MDH-8317/2021	2021-06-09	North America	USA	Mayo Clinic & Mayo Clinic Laboratories	Minnesota Department of Health, Public Health Laboratory	Alexandra Lorentz et al
EPI_ISL_2663236	USA/MN-MDH-8321/2021	2021-06-06	North America	USA	Mayo Clinic & Mayo Clinic Laboratories	Minnesota Department of Health, Public Health Laboratory	Alexandra Lorentz et al
EPI_ISL_2663238	USA/MN-MDH-8323/2021	2021-06-11	North America	USA	Mayo Clinic & Mayo Clinic Laboratories	Minnesota Department of Health, Public Health Laboratory	Alexandra Lorentz et al
EPI_ISL_2663239	USA/MN-MDH-8324/2021	2021-06-07	North America	USA	Mayo Clinic & Mayo Clinic Laboratories	Minnesota Department of Health, Public Health Laboratory	Alexandra Lorentz et al
EPI_ISL_2689026	USA/MN-MDH-8330/2021	2021-06-13	North America	USA	M Health Fairview	Minnesota Department of Health, Public Health Laboratory	Alexandra Lorentz et al
EPI_ISL_2689027	USA/MN-MDH-8331/2021	2021-06-18	North America	USA	M Health Fairview	Minnesota Department of Health, Public Health Laboratory	Alexandra Lorentz et al
EPI_ISL_2689028	USA/MN-MDH-8332/2021	2021-06-20	North America	USA	M Health Fairview	Minnesota Department of Health, Public Health Laboratory	Alexandra Lorentz et al
EPI_ISL_2689029	USA/MN-MDH-8333/2021	2021-06-05	North America	USA	Mayo Clinic & Mayo Clinic Laboratories	Minnesota Department of Health, Public Health Laboratory	Alexandra Lorentz et al
EPI_ISL_2689030	USA/MN-MDH-8334/2021	2021-06-08	North America	USA	Mayo Clinic & Mayo Clinic Laboratories	Minnesota Department of Health, Public Health Laboratory	Alexandra Lorentz et al
EPI_ISL_2689031	USA/MN-MDH-8335/2021	2021-06-07	North America	USA	Mayo Clinic & Mayo Clinic Laboratories	Minnesota Department of Health, Public Health Laboratory	Alexandra Lorentz et al
EPI_ISL_2689032	USA/MN-MDH-8336/2021	2021-06-04	North America	USA	Mayo Clinic & Mayo Clinic Laboratories	Minnesota Department of Health, Public Health Laboratory	Alexandra Lorentz et al
EPI_ISL_2689033	USA/MN-MDH-8337/2021	2021-06-07	North America	USA	Mayo Clinic & Mayo Clinic Laboratories	Minnesota Department of Health, Public Health Laboratory	Alexandra Lorentz et al
EPI_ISL_2689034	USA/MN-MDH-8338/2021	2021-06-10	North America	USA	Mayo Clinic & Mayo Clinic Laboratories	Minnesota Department of Health, Public Health Laboratory	Alexandra Lorentz et al
EPI_ISL_2689035	USA/MN-MDH-8339/2021	2021-06-07	North America	USA	Mayo Clinic & Mayo Clinic Laboratories	Minnesota Department of Health, Public Health Laboratory	Alexandra Lorentz et al
EPI_ISL_2689036	USA/MN-MDH-8340/2021	2021-06-07	North America	USA	Mayo Clinic & Mayo Clinic Laboratories	Minnesota Department of Health, Public Health Laboratory	Alexandra Lorentz et al
EPI_ISL_2689037	USA/MN-MDH-8341/2021	2021-06-10	North America	USA	Mayo Clinic & Mayo Clinic Laboratories	Minnesota Department of Health, Public Health Laboratory	Alexandra Lorentz et al
EPI_ISL_2689038	USA/MN-MDH-8342/2021	2021-06-07	North America	USA	Mayo Clinic & Mayo Clinic Laboratories	Minnesota Department of Health, Public Health Laboratory	Alexandra Lorentz et al
EPI_ISL_2689040	USA/MN-MDH-8344/2021	2021-06-05	North America	USA	Mayo Clinic & Mayo Clinic Laboratories	Minnesota Department of Health, Public Health Laboratory	Alexandra Lorentz et al
EPI_ISL_2689041	USA/MN-MDH-8345/2021	2021-06-11	North America	USA	Mayo Clinic & Mayo Clinic Laboratories	Minnesota Department of Health, Public Health Laboratory	Alexandra Lorentz et al
EPI_ISL_2689042	USA/MN-MDH-8346/2021	2021-06-07	North America	USA	Mayo Clinic & Mayo Clinic Laboratories	Minnesota Department of Health, Public Health Laboratory	Alexandra Lorentz et al
EPI_ISL_2689043	USA/MN-MDH-8347/2021	2021-06-07	North America	USA	Mayo Clinic & Mayo Clinic Laboratories	Minnesota Department of Health, Public Health Laboratory	Alexandra Lorentz et al
EPI_ISL_2727839	USA/MN-MDH-8349/2021	2021-06-21	North America	USA	Minnesota Department of Health, Public Health Laboratory	Minnesota Department of Health, Public Health Laboratory	Alexandra Lorentz et al
EPI_ISL_2727842	USA/MN-MDH-8352/2021	2021-06-19	North America	USA	Minnesota Department of Health, Public Health Laboratory	Minnesota Department of Health, Public Health Laboratory	Alexandra Lorentz et al
EPI_ISL_2727844	USA/MN-MDH-8354/2021	2021-05-25	North America	USA	Minnesota Department of Health, Public Health Laboratory	Minnesota Department of Health, Public Health Laboratory	Alexandra Lorentz et al
EPI_ISL_2727846	USA/MN-MDH-8356/2021	2021-06-21	North America	USA	Minnesota Department of Health, Public Health Laboratory	Minnesota Department of Health, Public Health Laboratory	Alexandra Lorentz et al
EPI_ISL_2727847	USA/MN-MDH-8357/2021	2021-06-04	North America	USA	Minnesota Department of Health, Public Health Laboratory	Minnesota Department of Health, Public Health Laboratory	Alexandra Lorentz et al
EPI_ISL_2727858	USA/MN-MDH-8368/2021	2021-06-12	North America	USA	M Health Fairview	Minnesota Department of Health, Public Health Laboratory	Alexandra Lorentz et al
EPI_ISL_2727860	USA/MN-MDH-8370/2021	2021-06-14	North America	USA	M Health Fairview	Minnesota Department of Health, Public Health Laboratory	Alexandra Lorentz et al
EPI_ISL_2727861	USA/MN-MDH-8371/2021	2021-06-16	North America	USA	M Health Fairview	Minnesota Department of Health, Public Health Laboratory	Alexandra Lorentz et al
EPI_ISL_2727865	USA/MN-MDH-8375/2021	2021-05-10	North America	USA	M Health Fairview	Minnesota Department of Health, Public Health Laboratory	Alexandra Lorentz et al
EPI_ISL_2727867	USA/MN-MDH-8377/2021	2021-05-11	North America	USA	M Health Fairview	Minnesota Department of Health, Public Health Laboratory	Alexandra Lorentz et al
EPI_ISL_2727869	USA/MN-MDH-8379/2021	2021-06-01	North America	USA	HealthPartners Central Lab	Minnesota Department of Health, Public Health Laboratory	Alexandra Lorentz et al
EPI_ISL_2727872	USA/MN-MDH-8382/2021	2021-06-10	North America	USA	Centracare Laboratory Services	Minnesota Department of Health, Public Health Laboratory	Alexandra Lorentz et al
EPI_ISL_460068	USA/MN-MDH-84/2020	2020-03-15	North America	USA	Minnesota Department of Health, Public Health Laboratory	Minnesota Department of Health, Public Health Laboratory	Matt Plumb et al
EPI_ISL_2834972	USA/MN-MDH-8427/2021	2021-06-23	North America	USA	M Health Fairview	Minnesota Department of Health, Public Health Laboratory	Alexandra Lorentz et al
EPI_ISL_2928382	USA/MN-MDH-8432/2021	2021-06-29	North America	USA	Minnesota Department of Health, Public Health Laboratory	Minnesota Department of Health, Public Health Laboratory	Alexandra Lorentz et al
EPI_ISL_2928385	USA/MN-MDH-8435/2021	2021-06-29	North America	USA	Regions Hospital	Minnesota Department of Health, Public Health Laboratory	Alexandra Lorentz et al
EPI_ISL_2928389	USA/MN-MDH-8439/2021	2021-05-24	North America	USA	Minnesota Department of Health, Public Health Laboratory	Minnesota Department of Health, Public Health Laboratory	Alexandra Lorentz et al
EPI_ISL_2928392	USA/MN-MDH-8442/2021	2021-06-30	North America	USA	Minnesota Department of Health, Public Health Laboratory	Minnesota Department of Health, Public Health Laboratory	Alexandra Lorentz et al
EPI_ISL_2928398	USA/MN-MDH-8448/2021	2021-07-06	North America	USA	Minnesota Department of Health, Public Health Laboratory	Minnesota Department of Health, Public Health Laboratory	Alexandra Lorentz et al
EPI_ISL_2928401	USA/MN-MDH-8451/2021	2021-07-03	North America	USA	Minnesota Department of Health, Public Health Laboratory	Minnesota Department of Health, Public Health Laboratory	Alexandra Lorentz et al
EPI_ISL_2928402	USA/MN-MDH-8452/2021	2021-05-26	North America	USA	M Health Fairview	Minnesota Department of Health, Public Health Laboratory	Alexandra Lorentz et al
EPI_ISL_2928403	USA/MN-MDH-8453/2021	2021-05-11	North America	USA	M Health Fairview	Minnesota Department of Health, Public Health Laboratory	Alexandra Lorentz et al
EPI_ISL_2958932	USA/MN-MDH-8455/2021	2021-07-02	North America	USA	Minnesota Department of Health, Public Health Laboratory	Minnesota Department of Health, Public Health Laboratory	Alexandra Lorentz et al
EPI_ISL_2958934	USA/MN-MDH-8457/2021	2021-07-06	North America	USA	Minnesota Department of Health, Public Health Laboratory	Minnesota Department of Health, Public Health Laboratory	Alexandra Lorentz et al
EPI_ISL_2958938	USA/MN-MDH-8461/2021	2021-07-07	North America	USA	Minnesota Department of Health, Public Health Laboratory	Minnesota Department of Health, Public Health Laboratory	Alexandra Lorentz et al
EPI_ISL_2958939	USA/MN-MDH-8462/2021	2021-06-30	North America	USA	Minnesota Department of Health, Public Health Laboratory	Minnesota Department of Health, Public Health Laboratory	Alexandra Lorentz et al
EPI_ISL_2958940	USA/MN-MDH-8463/2021	2021-07-08	North America	USA	Minnesota Department of Health, Public Health Laboratory	Minnesota Department of Health, Public Health Laboratory	Alexandra Lorentz et al
EPI_ISL_2958944	USA/MN-MDH-8467/2021	2021-07-08	North America	USA	Minnesota Department of Health, Public Health Laboratory	Minnesota Department of Health, Public Health Laboratory	Alexandra Lorentz et al
EPI_ISL_2958945	USA/MN-MDH-8468/2021	2021-07-06	North America	USA	Minnesota Department of Health, Public Health Laboratory	Minnesota Department of Health, Public Health Laboratory	Alexandra Lorentz et al
EPI_ISL_2958947	USA/MN-MDH-8470/2021	2021-06-30	North America	USA	Mayo Clinic & Mayo Clinic Laboratories	Minnesota Department of Health, Public Health Laboratory	Alexandra Lorentz et al
EPI_ISL_2958948	USA/MN-MDH-8471/2021	2021-06-30	North America	USA	Mayo Clinic & Mayo Clinic Laboratories	Minnesota Department of Health, Public Health Laboratory	Alexandra Lorentz et al
EPI_ISL_2958949	USA/MN-MDH-8472/2021	2021-07-01	North America	USA	Mayo Clinic & Mayo Clinic Laboratories	Minnesota Department of Health, Public Health Laboratory	Alexandra Lorentz et al
EPI_ISL_2958950	USA/MN-MDH-8473/2021	2021-06-29	North America	USA	Mayo Clinic & Mayo Clinic Laboratories	Minnesota Department of Health, Public Health Laboratory	Alexandra Lorentz et al
EPI_ISL_2958951	USA/MN-MDH-8474/2021	2021-06-30	North America	USA	Mayo Clinic & Mayo Clinic Laboratories	Minnesota Department of Health, Public Health Laboratory	Alexandra Lorentz et al
EPI_ISL_2958955	USA/MN-MDH-8478/2021	2021-07-01	North America	USA	Mayo Clinic & Mayo Clinic Laboratories	Minnesota Department of Health, Public Health Laboratory	Alexandra Lorentz et al
EPI_ISL_2958957	USA/MN-MDH-8480/2021	2021-07-01	North America	USA	Mayo Clinic & Mayo Clinic Laboratories	Minnesota Department of Health, Public Health Laboratory	Alexandra Lorentz et al
EPI_ISL_2958958	USA/MN-MDH-8481/2021	2021-07-01	North America	USA	Mayo Clinic & Mayo Clinic Laboratories	Minnesota Department of Health, Public Health Laboratory	Alexandra Lorentz et al
EPI_ISL_2958959	USA/MN-MDH-8482/2021	2021-06-30	North America	USA	Mayo Clinic & Mayo Clinic Laboratories	Minnesota Department of Health, Public Health Laboratory	Alexandra Lorentz et al
EPI_ISL_2958966	USA/MN-MDH-8489/2021	2021-06-24	North America	USA	Mayo Clinic & Mayo Clinic Laboratories	Minnesota Department of Health, Public Health Laboratory	Alexandra Lorentz et al
EPI_ISL_2958967	USA/MN-MDH-8490/2021	2021-06-24	North America	USA	Mayo Clinic & Mayo Clinic Laboratories	Minnesota Department of Health, Public Health Laboratory	Alexandra Lorentz et al
EPI_ISL_2958973	USA/MN-MDH-8496/2021	2021-07-02	North America	USA	Centracare Laboratory Services	Minnesota Department of Health, Public Health Laboratory	Alexandra Lorentz et al
EPI_ISL_460069	USA/MN-MDH-85/2020	2020-03-15	North America	USA	Minnesota Department of Health, Public Health Laboratory	Minnesota Department of Health, Public Health Laboratory	Matt Plumb et al
EPI_ISL_2958977	USA/MN-MDH-8500/2021	2021-06-30	North America	USA	Premier Medical Lab	Minnesota Department of Health, Public Health Laboratory	Alexandra Lorentz et al
EPI_ISL_3019947	USA/MN-MDH-8502/2020	2020-12-16	North America	USA	Minnesota Department of Health, Public Health Laboratory	Minnesota Department of Health, Public Health Laboratory	Alexandra Lorentz et al
EPI_ISL_3019950	USA/MN-MDH-8505/2020	2020-12-17	North America	USA	Minnesota Department of Health, Public Health Laboratory	Minnesota Department of Health, Public Health Laboratory	Alexandra Lorentz et al
EPI_ISL_3019951	USA/MN-MDH-8506/2020	2020-12-17	North America	USA	Minnesota Department of Health, Public Health Laboratory	Minnesota Department of Health, Public Health Laboratory	Alexandra Lorentz et al
EPI_ISL_3019954	USA/MN-MDH-8509/2020	2020-12-18	North America	USA	Minnesota Department of Health, Public Health Laboratory	Minnesota Department of Health, Public Health Laboratory	Alexandra Lorentz et al
EPI_ISL_3019957	USA/MN-MDH-8512/2020	2020-12-18	North America	USA	Minnesota Department of Health, Public Health Laboratory	Minnesota Department of Health, Public Health Laboratory	Alexandra Lorentz et al
EPI_ISL_3019964	USA/MN-MDH-8519/2020	2020-12-19	North America	USA	Minnesota Department of Health, Public Health Laboratory	Minnesota Department of Health, Public Health Laboratory	Alexandra Lorentz et al
EPI_ISL_3019970	USA/MN-MDH-8525/2020	2020-12-21	North America	USA	Minnesota Department of Health, Public Health Laboratory	Minnesota Department of Health, Public Health Laboratory	Alexandra Lorentz et al
EPI_ISL_3019973	USA/MN-MDH-8528/2021	2021-06-29	North America	USA	Mayo Clinic & Mayo Clinic Laboratories	Minnesota Department of Health, Public Health Laboratory	Alexandra Lorentz et al
EPI_ISL_3019980	USA/MN-MDH-8535/2021	2021-06-16	North America	USA	Mayo Clinic & Mayo Clinic Laboratories	Minnesota Department of Health, Public Health Laboratory	Alexandra Lorentz et al
EPI_ISL_3019991	USA/MN-MDH-8546/2021	2021-03-02	North America	USA	Mayo Clinic & Mayo Clinic Laboratories	Minnesota Department of Health, Public Health Laboratory	Alexandra Lorentz et al
EPI_ISL_3019993	USA/MN-MDH-8548/2021	2021-02-25	North America	USA	Mayo Clinic & Mayo Clinic Laboratories	Minnesota Department of Health, Public Health Laboratory	Alexandra Lorentz et al
EPI_ISL_3020000	USA/MN-MDH-8555/2021	2021-02-08	North America	USA	Mayo Clinic & Mayo Clinic Laboratories	Minnesota Department of Health, Public Health Laboratory	Alexandra Lorentz et al
EPI_ISL_3020002	USA/MN-MDH-8557/2021	2021-03-03	North America	USA	Mayo Clinic & Mayo Clinic Laboratories	Minnesota Department of Health, Public Health Laboratory	Alexandra Lorentz et al
EPI_ISL_3020003	USA/MN-MDH-8558/2021	2021-03-03	North America	USA	Mayo Clinic & Mayo Clinic Laboratories	Minnesota Department of Health, Public Health Laboratory	Alexandra Lorentz et al
EPI_ISL_3020005	USA/MN-MDH-8560/2021	2021-05-08	North America	USA	Mayo Clinic & Mayo Clinic Laboratories	Minnesota Department of Health, Public Health Laboratory	Alexandra Lorentz et al
EPI_ISL_3020007	USA/MN-MDH-8562/2021	2021-04-26	North America	USA	Mayo Clinic & Mayo Clinic Laboratories	Minnesota Department of Health, Public Health Laboratory	Alexandra Lorentz et al
EPI_ISL_3020008	USA/MN-MDH-8563/2021	2021-02-18	North America	USA	Mayo Clinic & Mayo Clinic Laboratories	Minnesota Department of Health, Public Health Laboratory	Alexandra Lorentz et al
EPI_ISL_3019914	USA/MN-MDH-8566/2021	2021-07-09	North America	USA	Minnesota Department of Health, Public Health Laboratory	Minnesota Department of Health, Public Health Laboratory	Alexandra Lorentz et al
EPI_ISL_3019916	USA/MN-MDH-8568/2021	2021-07-06	North America	USA	Minnesota Department of Health, Public Health Laboratory	Minnesota Department of Health, Public Health Laboratory	Alexandra Lorentz et al
EPI_ISL_3019918	USA/MN-MDH-8570/2021	2021-07-11	North America	USA	Minnesota Department of Health, Public Health Laboratory	Minnesota Department of Health, Public Health Laboratory	Alexandra Lorentz et al
EPI_ISL_3019938	USA/MN-MDH-8591/2021	2021-05-26	North America	USA	M Health Fairview	Minnesota Department of Health, Public Health Laboratory	Alexandra Lorentz et al
EPI_ISL_3019940	USA/MN-MDH-8593/2021	2021-05-03	North America	USA	M Health Fairview	Minnesota Department of Health, Public Health Laboratory	Alexandra Lorentz et al
EPI_ISL_3099425	USA/MN-MDH-8594/2020	2020-12-21	North America	USA	Minnesota Department of Health, Public Health Laboratory	Minnesota Department of Health, Public Health Laboratory	Alexandra Lorentz et al
EPI_ISL_3099427	USA/MN-MDH-8596/2020	2020-12-22	North America	USA	Minnesota Department of Health, Public Health Laboratory	Minnesota Department of Health, Public Health Laboratory	Alexandra Lorentz et al
EPI_ISL_3099429	USA/MN-MDH-8598/2020	2020-12-19	North America	USA	Minnesota Department of Health, Public Health Laboratory	Minnesota Department of Health, Public Health Laboratory	Alexandra Lorentz et al
EPI_ISL_3099432	USA/MN-MDH-8601/2021	2021-06-18	North America	USA	Minnesota Department of Health, Public Health Laboratory	Minnesota Department of Health, Public Health Laboratory	Alexandra Lorentz et al
EPI_ISL_3099433	USA/MN-MDH-8602/2021	2021-06-18	North America	USA	Minnesota Department of Health, Public Health Laboratory	Minnesota Department of Health, Public Health Laboratory	Alexandra Lorentz et al
EPI_ISL_3099434	USA/MN-MDH-8603/2021	2021-06-17	North America	USA	Minnesota Department of Health, Public Health Laboratory	Minnesota Department of Health, Public Health Laboratory	Alexandra Lorentz et al
EPI_ISL_3099435	USA/MN-MDH-8604/2021	2021-06-17	North America	USA	Minnesota Department of Health, Public Health Laboratory	Minnesota Department of Health, Public Health Laboratory	Alexandra Lorentz et al
EPI_ISL_3099438	USA/MN-MDH-8607/2021	2021-06-24	North America	USA	Essentia Health-St. Mary's Medical Center	Minnesota Department of Health, Public Health Laboratory	Alexandra Lorentz et al
EPI_ISL_3099448	USA/MN-MDH-8617/2021	2021-07-12	North America	USA	Centracare Laboratory Services	Minnesota Department of Health, Public Health Laboratory	Alexandra Lorentz et al
EPI_ISL_3099480	USA/MN-MDH-8649/2021	2021-06-29	North America	USA	Minnesota Department of Health, Public Health Laboratory	Minnesota Department of Health, Public Health Laboratory	Alexandra Lorentz et al
EPI_ISL_3090864	USA/MN-MDH-8668/2021	2021-06-16	North America	USA	HealthPartners Central Lab	Minnesota Department of Health, Public Health Laboratory	Alexandra Lorentz et al
EPI_ISL_3090866	USA/MN-MDH-8670/2021	2021-06-29	North America	USA	HealthPartners Central Lab	Minnesota Department of Health, Public Health Laboratory	Alexandra Lorentz et al
EPI_ISL_3118493	USA/MN-MDH-8674/2020	2020-12-22	North America	USA	Minnesota Department of Health, Public Health Laboratory	Minnesota Department of Health, Public Health Laboratory	Alexandra Lorentz et al
EPI_ISL_3118499	USA/MN-MDH-8680/2021	2021-07-13	North America	USA	Allina Health Laboratory	Minnesota Department of Health, Public Health Laboratory	Alexandra Lorentz et al
EPI_ISL_3118517	USA/MN-MDH-8698/2021	2021-07-15	North America	USA	Essentia Health-St. Mary's Medical Center	Minnesota Department of Health, Public Health Laboratory	Alexandra Lorentz et al
EPI_ISL_3118518	USA/MN-MDH-8699/2021	2021-07-21	North America	USA	Park Nicollet Methodist Hospital	Minnesota Department of Health, Public Health Laboratory	Alexandra Lorentz et al
EPI_ISL_460070	USA/MN-MDH-87/2020	2020-03-18	North America	USA	Minnesota Department of Health, Public Health Laboratory	Minnesota Department of Health, Public Health Laboratory	Matt Plumb et al
EPI_ISL_3118519	USA/MN-MDH-8700/2021	2021-07-22	North America	USA	Park Nicollet Methodist Hospital	Minnesota Department of Health, Public Health Laboratory	Alexandra Lorentz et al
EPI_ISL_3118522	USA/MN-MDH-8703/2021	2021-07-18	North America	USA	Allina Health Laboratory	Minnesota Department of Health, Public Health Laboratory	Alexandra Lorentz et al
EPI_ISL_3118523	USA/MN-MDH-8704/2021	2021-07-05	North America	USA	Minnesota Department of Health, Public Health Laboratory	Minnesota Department of Health, Public Health Laboratory	Alexandra Lorentz et al
EPI_ISL_3118530	USA/MN-MDH-8711/2021	2021-07-06	North America	USA	M Health Fairview	Minnesota Department of Health, Public Health Laboratory	Alexandra Lorentz et al
EPI_ISL_3118533	USA/MN-MDH-8714/2021	2021-06-30	North America	USA	M Health Fairview	Minnesota Department of Health, Public Health Laboratory	Alexandra Lorentz et al
EPI_ISL_3118535	USA/MN-MDH-8716/2021	2021-07-01	North America	USA	M Health Fairview	Minnesota Department of Health, Public Health Laboratory	Alexandra Lorentz et al
EPI_ISL_3118536	USA/MN-MDH-8717/2021	2021-06-30	North America	USA	M Health Fairview	Minnesota Department of Health, Public Health Laboratory	Alexandra Lorentz et al
EPI_ISL_3118538	USA/MN-MDH-8719/2021	2021-07-03	North America	USA	M Health Fairview	Minnesota Department of Health, Public Health Laboratory	Alexandra Lorentz et al
EPI_ISL_3118551	USA/MN-MDH-8732/2021	2021-07-08	North America	USA	M Health Fairview	Minnesota Department of Health, Public Health Laboratory	Alexandra Lorentz et al
EPI_ISL_3118564	USA/MN-MDH-8745/2021	2021-07-14	North America	USA	M Health Fairview	Minnesota Department of Health, Public Health Laboratory	Alexandra Lorentz et al
EPI_ISL_3118565	USA/MN-MDH-8746/2021	2021-07-07	North America	USA	M Health Fairview	Minnesota Department of Health, Public Health Laboratory	Alexandra Lorentz et al
EPI_ISL_3118566	USA/MN-MDH-8747/2021	2021-07-09	North America	USA	M Health Fairview	Minnesota Department of Health, Public Health Laboratory	Alexandra Lorentz et al
EPI_ISL_3118567	USA/MN-MDH-8748/2021	2021-07-07	North America	USA	M Health Fairview	Minnesota Department of Health, Public Health Laboratory	Alexandra Lorentz et al
EPI_ISL_3151031	USA/MN-MDH-8795/2021	2021-07-13	North America	USA	Centracare Laboratory Services	Minnesota Department of Health, Public Health Laboratory	Alexandra Lorentz et al
EPI_ISL_3151054	USA/MN-MDH-8818/2021	2021-07-07	North America	USA	Mayo Clinic & Mayo Clinic Laboratories	Minnesota Department of Health, Public Health Laboratory	Alexandra Lorentz et al
EPI_ISL_3151055	USA/MN-MDH-8819/2021	2021-07-08	North America	USA	Mayo Clinic & Mayo Clinic Laboratories	Minnesota Department of Health, Public Health Laboratory	Alexandra Lorentz et al
EPI_ISL_3151056	USA/MN-MDH-8820/2021	2021-07-08	North America	USA	Mayo Clinic & Mayo Clinic Laboratories	Minnesota Department of Health, Public Health Laboratory	Alexandra Lorentz et al
EPI_ISL_3151059	USA/MN-MDH-8823/2021	2021-07-09	North America	USA	Mayo Clinic & Mayo Clinic Laboratories	Minnesota Department of Health, Public Health Laboratory	Alexandra Lorentz et al
EPI_ISL_3151062	USA/MN-MDH-8826/2021	2021-06-28	North America	USA	Mayo Clinic & Mayo Clinic Laboratories	Minnesota Department of Health, Public Health Laboratory	Alexandra Lorentz et al
EPI_ISL_3214755	USA/MN-MDH-8843/2021	2021-07-08	North America	USA	Quest Diagnostics	Minnesota Department of Health, Public Health Laboratory	Alexandra Lorentz et al
EPI_ISL_3214757	USA/MN-MDH-8845/2021	2021-07-20	North America	USA	Allina Health Laboratory	Minnesota Department of Health, Public Health Laboratory	Alexandra Lorentz et al
EPI_ISL_3214758	USA/MN-MDH-8846/2021	2021-07-24	North America	USA	Allina Health Laboratory	Minnesota Department of Health, Public Health Laboratory	Alexandra Lorentz et al
EPI_ISL_3214759	USA/MN-MDH-8847/2021	2021-07-21	North America	USA	Minnesota Department of Health, Public Health Laboratory	Minnesota Department of Health, Public Health Laboratory	Alexandra Lorentz et al
EPI_ISL_3214760	USA/MN-MDH-8848/2021	2021-07-13	North America	USA	Centracare Laboratory Services	Minnesota Department of Health, Public Health Laboratory	Alexandra Lorentz et al
EPI_ISL_3214762	USA/MN-MDH-8850/2021	2021-07-22	North America	USA	Centracare Laboratory Services	Minnesota Department of Health, Public Health Laboratory	Alexandra Lorentz et al
EPI_ISL_3214765	USA/MN-MDH-8853/2021	2021-07-23	North America	USA	CHI St Gabriels Health- Little Falls	Minnesota Department of Health, Public Health Laboratory	Alexandra Lorentz et al
EPI_ISL_3214766	USA/MN-MDH-8854/2021	2021-07-19	North America	USA	CHI St Gabriels Health- Little Falls	Minnesota Department of Health, Public Health Laboratory	Alexandra Lorentz et al
EPI_ISL_3214767	USA/MN-MDH-8855/2021	2021-07-21	North America	USA	CHI St Gabriels Health- Little Falls	Minnesota Department of Health, Public Health Laboratory	Alexandra Lorentz et al
EPI_ISL_3214776	USA/MN-MDH-8864/2021	2021-07-23	North America	USA	North Memorial	Minnesota Department of Health, Public Health Laboratory	Alexandra Lorentz et al
EPI_ISL_3214779	USA/MN-MDH-8867/2021	2021-07-21	North America	USA	North Memorial	Minnesota Department of Health, Public Health Laboratory	Alexandra Lorentz et al
EPI_ISL_3214792	USA/MN-MDH-8880/2021	2021-07-26	North America	USA	Regions Hospital	Minnesota Department of Health, Public Health Laboratory	Alexandra Lorentz et al
EPI_ISL_3214794	USA/MN-MDH-8882/2021	2021-07-27	North America	USA	Park Nicollet Methodist Hospital	Minnesota Department of Health, Public Health Laboratory	Alexandra Lorentz et al
EPI_ISL_3214797	USA/MN-MDH-8885/2021	2021-07-24	North America	USA	Carris Health Willmar Main Clinic	Minnesota Department of Health, Public Health Laboratory	Alexandra Lorentz et al
EPI_ISL_3216631	USA/MN-MDH-8892/2021	2021-07-23	North America	USA	Minnesota Department of Health, Public Health Laboratory	Minnesota Department of Health, Public Health Laboratory	Alexandra Lorentz et al
EPI_ISL_3216633	USA/MN-MDH-8894/2021	2021-07-09	North America	USA	Minnesota Department of Health, Public Health Laboratory	Minnesota Department of Health, Public Health Laboratory	Alexandra Lorentz et al
EPI_ISL_460071	USA/MN-MDH-89/2020	2020-03-18	North America	USA	Minnesota Department of Health, Public Health Laboratory	Minnesota Department of Health, Public Health Laboratory	Matt Plumb et al
EPI_ISL_3216654	USA/MN-MDH-8915/2021	2021-07-23	North America	USA	Minnesota Department of Health, Public Health Laboratory	Minnesota Department of Health, Public Health Laboratory	Alexandra Lorentz et al
EPI_ISL_3216657	USA/MN-MDH-8918/2021	2021-07-22	North America	USA	Minnesota Department of Health, Public Health Laboratory	Minnesota Department of Health, Public Health Laboratory	Alexandra Lorentz et al
EPI_ISL_460072	USA/MN-MDH-91/2020	2020-03-15	North America	USA	Minnesota Department of Health, Public Health Laboratory	Minnesota Department of Health, Public Health Laboratory	Matt Plumb et al
EPI_ISL_3260239	USA/MN-MDH-9106/2021	2021-07-26	North America	USA	Minnesota Department of Health, Public Health Laboratory	Minnesota Department of Health, Public Health Laboratory	Alexandra Lorentz et al
EPI_ISL_3260249	USA/MN-MDH-9116/2021	2021-07-14	North America	USA	Minnesota Department of Health, Public Health Laboratory	Minnesota Department of Health, Public Health Laboratory	Alexandra Lorentz et al
EPI_ISL_3260276	USA/MN-MDH-9143/2021	2021-07-28	North America	USA	Minnesota Department of Health, Public Health Laboratory	Minnesota Department of Health, Public Health Laboratory	Alexandra Lorentz et al
EPI_ISL_460073	USA/MN-MDH-92/2020	2020-03-15	North America	USA	Minnesota Department of Health, Public Health Laboratory	Minnesota Department of Health, Public Health Laboratory	Matt Plumb et al
EPI_ISL_3308467	USA/MN-MDH-9215/2021	2021-07-23	North America	USA	M Health Fairview	Minnesota Department of Health, Public Health Laboratory	Alexandra Lorentz et al
EPI_ISL_3308476	USA/MN-MDH-9223/2021	2021-07-31	North America	USA	Minnesota Department of Health, Public Health Laboratory	Minnesota Department of Health, Public Health Laboratory	Alexandra Lorentz et al
EPI_ISL_460075	USA/MN-MDH-94/2020	2020-03-15	North America	USA	Minnesota Department of Health, Public Health Laboratory	Minnesota Department of Health, Public Health Laboratory	Matt Plumb et al
EPI_ISL_460076	USA/MN-MDH-95/2020	2020-03-15	North America	USA	Minnesota Department of Health, Public Health Laboratory	Minnesota Department of Health, Public Health Laboratory	Matt Plumb et al
EPI_ISL_3370600	USA/MN-MDH-9502/2021	2021-07-28	North America	USA	Centracare Laboratory Services	Minnesota Department of Health, Public Health Laboratory	Alexandra Lorentz et al
EPI_ISL_3370604	USA/MN-MDH-9520/2021	2021-07-28	North America	USA	Minnesota Department of Health, Public Health Laboratory	Minnesota Department of Health, Public Health Laboratory	Alexandra Lorentz et al
EPI_ISL_3370619	USA/MN-MDH-9573/2021	2021-07-28	North America	USA	Minnesota Department of Health, Public Health Laboratory	Minnesota Department of Health, Public Health Laboratory	Alexandra Lorentz et al
EPI_ISL_3370621	USA/MN-MDH-9575/2021	2021-07-29	North America	USA	Minnesota Department of Health, Public Health Laboratory	Minnesota Department of Health, Public Health Laboratory	Alexandra Lorentz et al
EPI_ISL_460077	USA/MN-MDH-97/2020	2020-03-16	North America	USA	Minnesota Department of Health, Public Health Laboratory	Minnesota Department of Health, Public Health Laboratory	Matt Plumb et al
EPI_ISL_4049398	USA/MN-MDH-9719/2021	2021-08-04	North America	USA	Minnesota Department of Health, Public Health Laboratory	Minnesota Department of Health, Public Health Laboratory	Alexandra Lorentz et al
EPI_ISL_4049389	USA/MN-MDH-9749/2021	2021-07-30	North America	USA	M Health Fairview	Minnesota Department of Health, Public Health Laboratory	Alexandra Lorentz et al
EPI_ISL_3392717	USA/MN-MDH-9764/2021	2021-08-03	North America	USA	Minnesota Department of Health, Public Health Laboratory	Minnesota Department of Health, Public Health Laboratory	Alexandra Lorentz et al
EPI_ISL_3392718	USA/MN-MDH-9765/2021	2021-08-03	North America	USA	Minnesota Department of Health, Public Health Laboratory	Minnesota Department of Health, Public Health Laboratory	Alexandra Lorentz et al
EPI_ISL_3392725	USA/MN-MDH-9772/2021	2021-08-02	North America	USA	Minnesota Department of Health, Public Health Laboratory	Minnesota Department of Health, Public Health Laboratory	Alexandra Lorentz et al
EPI_ISL_3392726	USA/MN-MDH-9773/2021	2021-08-02	North America	USA	Minnesota Department of Health, Public Health Laboratory	Minnesota Department of Health, Public Health Laboratory	Alexandra Lorentz et al
EPI_ISL_3392727	USA/MN-MDH-9774/2021	2021-08-02	North America	USA	Minnesota Department of Health, Public Health Laboratory	Minnesota Department of Health, Public Health Laboratory	Alexandra Lorentz et al
EPI_ISL_3392728	USA/MN-MDH-9775/2021	2021-08-02	North America	USA	Minnesota Department of Health, Public Health Laboratory	Minnesota Department of Health, Public Health Laboratory	Alexandra Lorentz et al
EPI_ISL_3392733	USA/MN-MDH-9780/2021	2021-08-03	North America	USA	Minnesota Department of Health, Public Health Laboratory	Minnesota Department of Health, Public Health Laboratory	Alexandra Lorentz et al
EPI_ISL_3392737	USA/MN-MDH-9784/2021	2021-08-03	North America	USA	Minnesota Department of Health, Public Health Laboratory	Minnesota Department of Health, Public Health Laboratory	Alexandra Lorentz et al
EPI_ISL_3392742	USA/MN-MDH-9789/2021	2021-08-02	North America	USA	Minnesota Department of Health, Public Health Laboratory	Minnesota Department of Health, Public Health Laboratory	Alexandra Lorentz et al
EPI_ISL_460078	USA/MN-MDH-98/2020	2020-03-16	North America	USA	Minnesota Department of Health, Public Health Laboratory	Minnesota Department of Health, Public Health Laboratory	Matt Plumb et al
EPI_ISL_3392757	USA/MN-MDH-9804/2021	2021-07-27	North America	USA	Minnesota Department of Health, Public Health Laboratory	Minnesota Department of Health, Public Health Laboratory	Alexandra Lorentz et al
EPI_ISL_3392764	USA/MN-MDH-9811/2021	2021-08-02	North America	USA	Minnesota Department of Health, Public Health Laboratory	Minnesota Department of Health, Public Health Laboratory	Alexandra Lorentz et al
EPI_ISL_3392774	USA/MN-MDH-9821/2021	2021-08-05	North America	USA	Minnesota Department of Health, Public Health Laboratory	Minnesota Department of Health, Public Health Laboratory	Alexandra Lorentz et al
EPI_ISL_3392788	USA/MN-MDH-9835/2021	2021-08-08	North America	USA	Minnesota Department of Health, Public Health Laboratory	Minnesota Department of Health, Public Health Laboratory	Alexandra Lorentz et al
EPI_ISL_3447607	USA/MN-MDH-9845/2021	2021-08-07	North America	USA	Minnesota Department of Health, Public Health Laboratory	Minnesota Department of Health, Public Health Laboratory	Alexandra Lorentz et al
EPI_ISL_3448032	USA/MN-MDH-9912/2021	2021-08-02	North America	USA	Minnesota Department of Health, Public Health Laboratory	Minnesota Department of Health, Public Health Laboratory	Alexandra Lorentz et al
EPI_ISL_3448017	USA/MN-MDH-9958/2021	2021-08-05	North America	USA	Minnesota Department of Health, Public Health Laboratory	Minnesota Department of Health, Public Health Laboratory	Alexandra Lorentz et al
EPI_ISL_3448018	USA/MN-MDH-9960/2021	2021-08-04	North America	USA	Minnesota Department of Health, Public Health Laboratory	Minnesota Department of Health, Public Health Laboratory	Alexandra Lorentz et al
EPI_ISL_3448019	USA/MN-MDH-9961/2021	2021-08-05	North America	USA	Minnesota Department of Health, Public Health Laboratory	Minnesota Department of Health, Public Health Laboratory	Alexandra Lorentz et al
EPI_ISL_3448022	USA/MN-MDH-9973/2021	2021-08-06	North America	USA	Minnesota Department of Health, Public Health Laboratory	Minnesota Department of Health, Public Health Laboratory	Alexandra Lorentz et al
EPI_ISL_3448025	USA/MN-MDH-9974/2021	2021-08-07	North America	USA	Minnesota Department of Health, Public Health Laboratory	Minnesota Department of Health, Public Health Laboratory	Alexandra Lorentz et al
EPI_ISL_3448023	USA/MN-MDH-9978/2021	2021-08-04	North America	USA	Minnesota Department of Health, Public Health Laboratory	Minnesota Department of Health, Public Health Laboratory	Alexandra Lorentz et al
EPI_ISL_571727	USA/MN-QDX-1000/2020	2020-03-13	North America	USA	Quest Diagnostics	Quest Diagnostics	Rosenthal et al
EPI_ISL_571728	USA/MN-QDX-1001/2020	2020-03-15	North America	USA	Quest Diagnostics	Quest Diagnostics	Rosenthal et al
EPI_ISL_571729	USA/MN-QDX-1002/2020	2020-03-14	North America	USA	Quest Diagnostics	Quest Diagnostics	Rosenthal et al
EPI_ISL_571731	USA/MN-QDX-1005/2020	2020-03-15	North America	USA	Quest Diagnostics	Quest Diagnostics	Rosenthal et al
EPI_ISL_571732	USA/MN-QDX-1006/2020	2020-03-15	North America	USA	Quest Diagnostics	Quest Diagnostics	Rosenthal et al
EPI_ISL_571733	USA/MN-QDX-1007/2020	2020-03-16	North America	USA	Quest Diagnostics	Quest Diagnostics	Rosenthal et al
EPI_ISL_571734	USA/MN-QDX-1008/2020	2020-03-15	North America	USA	Quest Diagnostics	Quest Diagnostics	Rosenthal et al
EPI_ISL_571735	USA/MN-QDX-1009/2020	2020-03-15	North America	USA	Quest Diagnostics	Quest Diagnostics	Rosenthal et al
EPI_ISL_571736	USA/MN-QDX-1010/2020	2020-03-14	North America	USA	Quest Diagnostics	Quest Diagnostics	Rosenthal et al
EPI_ISL_571737	USA/MN-QDX-1011/2020	2020-03-14	North America	USA	Quest Diagnostics	Quest Diagnostics	Rosenthal et al
EPI_ISL_571738	USA/MN-QDX-1012/2020	2020-03-15	North America	USA	Quest Diagnostics	Quest Diagnostics	Rosenthal et al
EPI_ISL_571739	USA/MN-QDX-1013/2020	2020-03-16	North America	USA	Quest Diagnostics	Quest Diagnostics	Rosenthal et al
EPI_ISL_571740	USA/MN-QDX-1014/2020	2020-03-16	North America	USA	Quest Diagnostics	Quest Diagnostics	Rosenthal et al
EPI_ISL_571742	USA/MN-QDX-1016/2020	2020-03-13	North America	USA	Quest Diagnostics	Quest Diagnostics	Rosenthal et al
EPI_ISL_571743	USA/MN-QDX-1017/2020	2020-03-15	North America	USA	Quest Diagnostics	Quest Diagnostics	Rosenthal et al
EPI_ISL_571744	USA/MN-QDX-1018/2020	2020-03-13	North America	USA	Quest Diagnostics	Quest Diagnostics	Rosenthal et al
EPI_ISL_571745	USA/MN-QDX-1019/2020	2020-03-14	North America	USA	Quest Diagnostics	Quest Diagnostics	Rosenthal et al
EPI_ISL_571746	USA/MN-QDX-1020/2020	2020-03-15	North America	USA	Quest Diagnostics	Quest Diagnostics	Rosenthal et al
EPI_ISL_571748	USA/MN-QDX-1022/2020	2020-03-15	North America	USA	Quest Diagnostics	Quest Diagnostics	Rosenthal et al
EPI_ISL_571749	USA/MN-QDX-1023/2020	2020-03-15	North America	USA	Quest Diagnostics	Quest Diagnostics	Rosenthal et al
EPI_ISL_571750	USA/MN-QDX-1024/2020	2020-03-15	North America	USA	Quest Diagnostics	Quest Diagnostics	Rosenthal et al
EPI_ISL_571751	USA/MN-QDX-1025/2020	2020-03-16	North America	USA	Quest Diagnostics	Quest Diagnostics	Rosenthal et al
EPI_ISL_571752	USA/MN-QDX-1026/2020	2020-03-14	North America	USA	Quest Diagnostics	Quest Diagnostics	Rosenthal et al
EPI_ISL_572105	USA/MN-QDX-1316/2020	2020-03-13	North America	USA	Quest Diagnostics	Quest Diagnostics	Rosenthal et al
EPI_ISL_572106	USA/MN-QDX-1317/2020	2020-03-14	North America	USA	Quest Diagnostics	Quest Diagnostics	Rosenthal et al
EPI_ISL_572107	USA/MN-QDX-1318/2020	2020-03-16	North America	USA	Quest Diagnostics	Quest Diagnostics	Rosenthal et al
EPI_ISL_572108	USA/MN-QDX-1319/2020	2020-03-14	North America	USA	Quest Diagnostics	Quest Diagnostics	Rosenthal et al
EPI_ISL_572109	USA/MN-QDX-1320/2020	2020-03-15	North America	USA	Quest Diagnostics	Quest Diagnostics	Rosenthal et al
EPI_ISL_572110	USA/MN-QDX-1321/2020	2020-03-13	North America	USA	Quest Diagnostics	Quest Diagnostics	Rosenthal et al
EPI_ISL_572111	USA/MN-QDX-1322/2020	2020-03-15	North America	USA	Quest Diagnostics	Quest Diagnostics	Rosenthal et al
EPI_ISL_572112	USA/MN-QDX-1323/2020	2020-03-15	North America	USA	Quest Diagnostics	Quest Diagnostics	Rosenthal et al
EPI_ISL_572113	USA/MN-QDX-1324/2020	2020-03-16	North America	USA	Quest Diagnostics	Quest Diagnostics	Rosenthal et al
EPI_ISL_572115	USA/MN-QDX-1326/2020	2020-03-16	North America	USA	Quest Diagnostics	Quest Diagnostics	Rosenthal et al
EPI_ISL_572116	USA/MN-QDX-1327/2020	2020-03-16	North America	USA	Quest Diagnostics	Quest Diagnostics	Rosenthal et al
EPI_ISL_572117	USA/MN-QDX-1328/2020	2020-03-15	North America	USA	Quest Diagnostics	Quest Diagnostics	Rosenthal et al
EPI_ISL_572118	USA/MN-QDX-1329/2020	2020-03-16	North America	USA	Quest Diagnostics	Quest Diagnostics	Rosenthal et al
EPI_ISL_572119	USA/MN-QDX-1330/2020	2020-03-16	North America	USA	Quest Diagnostics	Quest Diagnostics	Rosenthal et al
EPI_ISL_572120	USA/MN-QDX-1331/2020	2020-03-15	North America	USA	Quest Diagnostics	Quest Diagnostics	Rosenthal et al
EPI_ISL_572121	USA/MN-QDX-1332/2020	2020-03-15	North America	USA	Quest Diagnostics	Quest Diagnostics	Rosenthal et al
EPI_ISL_572122	USA/MN-QDX-1333/2020	2020-03-16	North America	USA	Quest Diagnostics	Quest Diagnostics	Rosenthal et al
EPI_ISL_572123	USA/MN-QDX-1334/2020	2020-03-15	North America	USA	Quest Diagnostics	Quest Diagnostics	Rosenthal et al
EPI_ISL_572124	USA/MN-QDX-1335/2020	2020-03-14	North America	USA	Quest Diagnostics	Quest Diagnostics	Rosenthal et al
EPI_ISL_572126	USA/MN-QDX-1337/2020	2020-03-14	North America	USA	Quest Diagnostics	Quest Diagnostics	Rosenthal et al
EPI_ISL_572127	USA/MN-QDX-1338/2020	2020-03-15	North America	USA	Quest Diagnostics	Quest Diagnostics	Rosenthal et al
EPI_ISL_572128	USA/MN-QDX-1339/2020	2020-03-16	North America	USA	Quest Diagnostics	Quest Diagnostics	Rosenthal et al
EPI_ISL_572129	USA/MN-QDX-1340/2020	2020-03-15	North America	USA	Quest Diagnostics	Quest Diagnostics	Rosenthal et al
EPI_ISL_572130	USA/MN-QDX-1341/2020	2020-03-16	North America	USA	Quest Diagnostics	Quest Diagnostics	Rosenthal et al
EPI_ISL_572132	USA/MN-QDX-1343/2020	2020-03-15	North America	USA	Quest Diagnostics	Quest Diagnostics	Rosenthal et al
EPI_ISL_572133	USA/MN-QDX-1344/2020	2020-03-15	North America	USA	Quest Diagnostics	Quest Diagnostics	Rosenthal et al
EPI_ISL_572134	USA/MN-QDX-1345/2020	2020-03-15	North America	USA	Quest Diagnostics	Quest Diagnostics	Rosenthal et al
EPI_ISL_572135	USA/MN-QDX-1346/2020	2020-03-15	North America	USA	Quest Diagnostics	Quest Diagnostics	Rosenthal et al
EPI_ISL_572136	USA/MN-QDX-1347/2020	2020-03-14	North America	USA	Quest Diagnostics	Quest Diagnostics	Rosenthal et al
EPI_ISL_572137	USA/MN-QDX-1348/2020	2020-03-15	North America	USA	Quest Diagnostics	Quest Diagnostics	Rosenthal et al
EPI_ISL_572138	USA/MN-QDX-1349/2020	2020-03-14	North America	USA	Quest Diagnostics	Quest Diagnostics	Rosenthal et al
EPI_ISL_572139	USA/MN-QDX-1350/2020	2020-03-14	North America	USA	Quest Diagnostics	Quest Diagnostics	Rosenthal et al
EPI_ISL_572140	USA/MN-QDX-1351/2020	2020-03-14	North America	USA	Quest Diagnostics	Quest Diagnostics	Rosenthal et al
EPI_ISL_572141	USA/MN-QDX-1352/2020	2020-03-14	North America	USA	Quest Diagnostics	Quest Diagnostics	Rosenthal et al
EPI_ISL_572142	USA/MN-QDX-1353/2020	2020-03-15	North America	USA	Quest Diagnostics	Quest Diagnostics	Rosenthal et al
EPI_ISL_572143	USA/MN-QDX-1354/2020	2020-03-14	North America	USA	Quest Diagnostics	Quest Diagnostics	Rosenthal et al
EPI_ISL_572144	USA/MN-QDX-1355/2020	2020-03-13	North America	USA	Quest Diagnostics	Quest Diagnostics	Rosenthal et al
EPI_ISL_572145	USA/MN-QDX-1356/2020	2020-03-14	North America	USA	Quest Diagnostics	Quest Diagnostics	Rosenthal et al
EPI_ISL_572146	USA/MN-QDX-1357/2020	2020-03-14	North America	USA	Quest Diagnostics	Quest Diagnostics	Rosenthal et al
EPI_ISL_572148	USA/MN-QDX-1359/2020	2020-03-14	North America	USA	Quest Diagnostics	Quest Diagnostics	Rosenthal et al
EPI_ISL_572149	USA/MN-QDX-1360/2020	2020-03-14	North America	USA	Quest Diagnostics	Quest Diagnostics	Rosenthal et al
EPI_ISL_572150	USA/MN-QDX-1361/2020	2020-03-14	North America	USA	Quest Diagnostics	Quest Diagnostics	Rosenthal et al
EPI_ISL_572151	USA/MN-QDX-1362/2020	2020-03-15	North America	USA	Quest Diagnostics	Quest Diagnostics	Rosenthal et al
EPI_ISL_572152	USA/MN-QDX-1363/2020	2020-03-14	North America	USA	Quest Diagnostics	Quest Diagnostics	Rosenthal et al
EPI_ISL_572153	USA/MN-QDX-1364/2020	2020-03-15	North America	USA	Quest Diagnostics	Quest Diagnostics	Rosenthal et al
EPI_ISL_572154	USA/MN-QDX-1365/2020	2020-03-14	North America	USA	Quest Diagnostics	Quest Diagnostics	Rosenthal et al
EPI_ISL_572155	USA/MN-QDX-1366/2020	2020-03-14	North America	USA	Quest Diagnostics	Quest Diagnostics	Rosenthal et al
EPI_ISL_572156	USA/MN-QDX-1367/2020	2020-03-15	North America	USA	Quest Diagnostics	Quest Diagnostics	Rosenthal et al
EPI_ISL_572157	USA/MN-QDX-1368/2020	2020-03-16	North America	USA	Quest Diagnostics	Quest Diagnostics	Rosenthal et al
EPI_ISL_572158	USA/MN-QDX-1369/2020	2020-03-14	North America	USA	Quest Diagnostics	Quest Diagnostics	Rosenthal et al
EPI_ISL_572159	USA/MN-QDX-1370/2020	2020-03-16	North America	USA	Quest Diagnostics	Quest Diagnostics	Rosenthal et al
EPI_ISL_572160	USA/MN-QDX-1371/2020	2020-03-15	North America	USA	Quest Diagnostics	Quest Diagnostics	Rosenthal et al
EPI_ISL_572161	USA/MN-QDX-1372/2020	2020-03-15	North America	USA	Quest Diagnostics	Quest Diagnostics	Rosenthal et al
EPI_ISL_572162	USA/MN-QDX-1373/2020	2020-03-15	North America	USA	Quest Diagnostics	Quest Diagnostics	Rosenthal et al
EPI_ISL_572163	USA/MN-QDX-1374/2020	2020-03-15	North America	USA	Quest Diagnostics	Quest Diagnostics	Rosenthal et al
EPI_ISL_572164	USA/MN-QDX-1375/2020	2020-03-16	North America	USA	Quest Diagnostics	Quest Diagnostics	Rosenthal et al
EPI_ISL_572165	USA/MN-QDX-1376/2020	2020-03-15	North America	USA	Quest Diagnostics	Quest Diagnostics	Rosenthal et al
EPI_ISL_572166	USA/MN-QDX-1377/2020	2020-03-15	North America	USA	Quest Diagnostics	Quest Diagnostics	Rosenthal et al
EPI_ISL_572167	USA/MN-QDX-1378/2020	2020-03-15	North America	USA	Quest Diagnostics	Quest Diagnostics	Rosenthal et al
EPI_ISL_572168	USA/MN-QDX-1379/2020	2020-03-13	North America	USA	Quest Diagnostics	Quest Diagnostics	Rosenthal et al
EPI_ISL_572169	USA/MN-QDX-1380/2020	2020-03-14	North America	USA	Quest Diagnostics	Quest Diagnostics	Rosenthal et al
EPI_ISL_572170	USA/MN-QDX-1381/2020	2020-03-15	North America	USA	Quest Diagnostics	Quest Diagnostics	Rosenthal et al
EPI_ISL_572171	USA/MN-QDX-1382/2020	2020-03-15	North America	USA	Quest Diagnostics	Quest Diagnostics	Rosenthal et al
EPI_ISL_572172	USA/MN-QDX-1383/2020	2020-03-14	North America	USA	Quest Diagnostics	Quest Diagnostics	Rosenthal et al
EPI_ISL_572173	USA/MN-QDX-1384/2020	2020-03-16	North America	USA	Quest Diagnostics	Quest Diagnostics	Rosenthal et al
EPI_ISL_572174	USA/MN-QDX-1385/2020	2020-03-15	North America	USA	Quest Diagnostics	Quest Diagnostics	Rosenthal et al
EPI_ISL_572175	USA/MN-QDX-1386/2020	2020-03-16	North America	USA	Quest Diagnostics	Quest Diagnostics	Rosenthal et al
EPI_ISL_572176	USA/MN-QDX-1387/2020	2020-03-16	North America	USA	Quest Diagnostics	Quest Diagnostics	Rosenthal et al
EPI_ISL_572177	USA/MN-QDX-1388/2020	2020-03-14	North America	USA	Quest Diagnostics	Quest Diagnostics	Rosenthal et al
EPI_ISL_572178	USA/MN-QDX-1389/2020	2020-03-15	North America	USA	Quest Diagnostics	Quest Diagnostics	Rosenthal et al
EPI_ISL_572179	USA/MN-QDX-1390/2020	2020-03-14	North America	USA	Quest Diagnostics	Quest Diagnostics	Rosenthal et al
EPI_ISL_603974	USA/MN-QDX-1561/2020	2020-03-16	North America	USA	Quest Diagnostics	Quest Diagnostics	Rosenthal et al
EPI_ISL_603975	USA/MN-QDX-1565/2020	2020-03-17	North America	USA	Quest Diagnostics	Quest Diagnostics	Rosenthal et al
EPI_ISL_603976	USA/MN-QDX-1575/2020	2020-03-17	North America	USA	Quest Diagnostics	Quest Diagnostics	Rosenthal et al
EPI_ISL_603977	USA/MN-QDX-1581/2020	2020-03-16	North America	USA	Quest Diagnostics	Quest Diagnostics	Rosenthal et al
EPI_ISL_603978	USA/MN-QDX-1582/2020	2020-03-16	North America	USA	Quest Diagnostics	Quest Diagnostics	Rosenthal et al
EPI_ISL_603979	USA/MN-QDX-1593/2020	2020-03-16	North America	USA	Quest Diagnostics	Quest Diagnostics	Rosenthal et al
EPI_ISL_603980	USA/MN-QDX-1597/2020	2020-03-16	North America	USA	Quest Diagnostics	Quest Diagnostics	Rosenthal et al
EPI_ISL_603981	USA/MN-QDX-1601/2020	2020-03-16	North America	USA	Quest Diagnostics	Quest Diagnostics	Rosenthal et al
EPI_ISL_603982	USA/MN-QDX-1602/2020	2020-03-16	North America	USA	Quest Diagnostics	Quest Diagnostics	Rosenthal et al
EPI_ISL_603983	USA/MN-QDX-1603/2020	2020-03-16	North America	USA	Quest Diagnostics	Quest Diagnostics	Rosenthal et al
EPI_ISL_603984	USA/MN-QDX-1604/2020	2020-03-16	North America	USA	Quest Diagnostics	Quest Diagnostics	Rosenthal et al
EPI_ISL_603985	USA/MN-QDX-1608/2020	2020-03-16	North America	USA	Quest Diagnostics	Quest Diagnostics	Rosenthal et al
EPI_ISL_603986	USA/MN-QDX-1611/2020	2020-03-16	North America	USA	Quest Diagnostics	Quest Diagnostics	Rosenthal et al
EPI_ISL_603987	USA/MN-QDX-1615/2020	2020-03-17	North America	USA	Quest Diagnostics	Quest Diagnostics	Rosenthal et al
EPI_ISL_603988	USA/MN-QDX-1617/2020	2020-03-17	North America	USA	Quest Diagnostics	Quest Diagnostics	Rosenthal et al
EPI_ISL_603989	USA/MN-QDX-1618/2020	2020-03-16	North America	USA	Quest Diagnostics	Quest Diagnostics	Rosenthal et al
EPI_ISL_603990	USA/MN-QDX-1619/2020	2020-03-16	North America	USA	Quest Diagnostics	Quest Diagnostics	Rosenthal et al
EPI_ISL_603991	USA/MN-QDX-1621/2020	2020-03-16	North America	USA	Quest Diagnostics	Quest Diagnostics	Rosenthal et al
EPI_ISL_603992	USA/MN-QDX-1631/2020	2020-03-17	North America	USA	Quest Diagnostics	Quest Diagnostics	Rosenthal et al
EPI_ISL_603993	USA/MN-QDX-1632/2020	2020-03-16	North America	USA	Quest Diagnostics	Quest Diagnostics	Rosenthal et al
EPI_ISL_603994	USA/MN-QDX-1643/2020	2020-03-16	North America	USA	Quest Diagnostics	Quest Diagnostics	Rosenthal et al
EPI_ISL_603995	USA/MN-QDX-1646/2020	2020-03-16	North America	USA	Quest Diagnostics	Quest Diagnostics	Rosenthal et al
EPI_ISL_603996	USA/MN-QDX-1647/2020	2020-03-17	North America	USA	Quest Diagnostics	Quest Diagnostics	Rosenthal et al
EPI_ISL_603997	USA/MN-QDX-1650/2020	2020-03-16	North America	USA	Quest Diagnostics	Quest Diagnostics	Rosenthal et al
EPI_ISL_603998	USA/MN-QDX-1652/2020	2020-03-16	North America	USA	Quest Diagnostics	Quest Diagnostics	Rosenthal et al
EPI_ISL_603999	USA/MN-QDX-1653/2020	2020-03-16	North America	USA	Quest Diagnostics	Quest Diagnostics	Rosenthal et al
EPI_ISL_604000	USA/MN-QDX-1654/2020	2020-03-16	North America	USA	Quest Diagnostics	Quest Diagnostics	Rosenthal et al
EPI_ISL_604001	USA/MN-QDX-1659/2020	2020-03-17	North America	USA	Quest Diagnostics	Quest Diagnostics	Rosenthal et al
EPI_ISL_604002	USA/MN-QDX-1663/2020	2020-03-17	North America	USA	Quest Diagnostics	Quest Diagnostics	Rosenthal et al
EPI_ISL_604003	USA/MN-QDX-1664/2020	2020-03-16	North America	USA	Quest Diagnostics	Quest Diagnostics	Rosenthal et al
EPI_ISL_604004	USA/MN-QDX-1666/2020	2020-03-16	North America	USA	Quest Diagnostics	Quest Diagnostics	Rosenthal et al
EPI_ISL_604005	USA/MN-QDX-1673/2020	2020-03-16	North America	USA	Quest Diagnostics	Quest Diagnostics	Rosenthal et al
EPI_ISL_604006	USA/MN-QDX-1688/2020	2020-03-16	North America	USA	Quest Diagnostics	Quest Diagnostics	Rosenthal et al
EPI_ISL_604007	USA/MN-QDX-1691/2020	2020-03-16	North America	USA	Quest Diagnostics	Quest Diagnostics	Rosenthal et al
EPI_ISL_604008	USA/MN-QDX-1694/2020	2020-03-16	North America	USA	Quest Diagnostics	Quest Diagnostics	Rosenthal et al
EPI_ISL_604009	USA/MN-QDX-1695/2020	2020-03-16	North America	USA	Quest Diagnostics	Quest Diagnostics	Rosenthal et al
EPI_ISL_604010	USA/MN-QDX-1697/2020	2020-03-17	North America	USA	Quest Diagnostics	Quest Diagnostics	Rosenthal et al
EPI_ISL_604011	USA/MN-QDX-1698/2020	2020-03-16	North America	USA	Quest Diagnostics	Quest Diagnostics	Rosenthal et al
EPI_ISL_604060	USA/MN-QDX-1701/2020	2020-03-16	North America	USA	Quest Diagnostics	Quest Diagnostics	Rosenthal et al
EPI_ISL_604061	USA/MN-QDX-1702/2020	2020-03-16	North America	USA	Quest Diagnostics	Quest Diagnostics	Rosenthal et al
EPI_ISL_604062	USA/MN-QDX-1706/2020	2020-03-14	North America	USA	Quest Diagnostics	Quest Diagnostics	Rosenthal et al
EPI_ISL_604063	USA/MN-QDX-1708/2020	2020-03-17	North America	USA	Quest Diagnostics	Quest Diagnostics	Rosenthal et al
EPI_ISL_604064	USA/MN-QDX-1710/2020	2020-03-17	North America	USA	Quest Diagnostics	Quest Diagnostics	Rosenthal et al
EPI_ISL_604065	USA/MN-QDX-1711/2020	2020-03-17	North America	USA	Quest Diagnostics	Quest Diagnostics	Rosenthal et al
EPI_ISL_604066	USA/MN-QDX-1714/2020	2020-03-16	North America	USA	Quest Diagnostics	Quest Diagnostics	Rosenthal et al
EPI_ISL_604067	USA/MN-QDX-1715/2020	2020-03-16	North America	USA	Quest Diagnostics	Quest Diagnostics	Rosenthal et al
EPI_ISL_604068	USA/MN-QDX-1716/2020	2020-03-16	North America	USA	Quest Diagnostics	Quest Diagnostics	Rosenthal et al
EPI_ISL_604069	USA/MN-QDX-1718/2020	2020-03-17	North America	USA	Quest Diagnostics	Quest Diagnostics	Rosenthal et al
EPI_ISL_604070	USA/MN-QDX-1721/2020	2020-03-16	North America	USA	Quest Diagnostics	Quest Diagnostics	Rosenthal et al
EPI_ISL_604071	USA/MN-QDX-1722/2020	2020-03-16	North America	USA	Quest Diagnostics	Quest Diagnostics	Rosenthal et al
EPI_ISL_604072	USA/MN-QDX-1724/2020	2020-03-15	North America	USA	Quest Diagnostics	Quest Diagnostics	Rosenthal et al
EPI_ISL_604073	USA/MN-QDX-1730/2020	2020-03-17	North America	USA	Quest Diagnostics	Quest Diagnostics	Rosenthal et al
EPI_ISL_604074	USA/MN-QDX-1732/2020	2020-03-15	North America	USA	Quest Diagnostics	Quest Diagnostics	Rosenthal et al
EPI_ISL_604075	USA/MN-QDX-1733/2020	2020-03-16	North America	USA	Quest Diagnostics	Quest Diagnostics	Rosenthal et al
EPI_ISL_604076	USA/MN-QDX-1734/2020	2020-03-16	North America	USA	Quest Diagnostics	Quest Diagnostics	Rosenthal et al
EPI_ISL_604077	USA/MN-QDX-1737/2020	2020-03-16	North America	USA	Quest Diagnostics	Quest Diagnostics	Rosenthal et al
EPI_ISL_604078	USA/MN-QDX-1739/2020	2020-03-16	North America	USA	Quest Diagnostics	Quest Diagnostics	Rosenthal et al
EPI_ISL_604079	USA/MN-QDX-1740/2020	2020-03-17	North America	USA	Quest Diagnostics	Quest Diagnostics	Rosenthal et al
EPI_ISL_604081	USA/MN-QDX-1744/2020	2020-03-17	North America	USA	Quest Diagnostics	Quest Diagnostics	Rosenthal et al
EPI_ISL_604082	USA/MN-QDX-1750/2020	2020-03-17	North America	USA	Quest Diagnostics	Quest Diagnostics	Rosenthal et al
EPI_ISL_604083	USA/MN-QDX-1753/2020	2020-03-17	North America	USA	Quest Diagnostics	Quest Diagnostics	Rosenthal et al
EPI_ISL_604084	USA/MN-QDX-1754/2020	2020-03-16	North America	USA	Quest Diagnostics	Quest Diagnostics	Rosenthal et al
EPI_ISL_604085	USA/MN-QDX-1760/2020	2020-03-17	North America	USA	Quest Diagnostics	Quest Diagnostics	Rosenthal et al
EPI_ISL_604086	USA/MN-QDX-1763/2020	2020-03-17	North America	USA	Quest Diagnostics	Quest Diagnostics	Rosenthal et al
EPI_ISL_604087	USA/MN-QDX-1766/2020	2020-03-17	North America	USA	Quest Diagnostics	Quest Diagnostics	Rosenthal et al
EPI_ISL_604088	USA/MN-QDX-1768/2020	2020-03-16	North America	USA	Quest Diagnostics	Quest Diagnostics	Rosenthal et al
EPI_ISL_604089	USA/MN-QDX-1774/2020	2020-03-16	North America	USA	Quest Diagnostics	Quest Diagnostics	Rosenthal et al
EPI_ISL_604090	USA/MN-QDX-1778/2020	2020-03-13	North America	USA	Quest Diagnostics	Quest Diagnostics	Rosenthal et al
EPI_ISL_604091	USA/MN-QDX-1779/2020	2020-03-16	North America	USA	Quest Diagnostics	Quest Diagnostics	Rosenthal et al
EPI_ISL_604347	USA/MN-QDX-1996/2020	2020-03-15	North America	USA	Quest Diagnostics	Quest Diagnostics	Rosenthal et al
EPI_ISL_604348	USA/MN-QDX-2011/2020	2020-03-14	North America	USA	Quest Diagnostics	Quest Diagnostics	Rosenthal et al
EPI_ISL_604349	USA/MN-QDX-2030/2020	2020-03-15	North America	USA	Quest Diagnostics	Quest Diagnostics	Rosenthal et al
EPI_ISL_604350	USA/MN-QDX-2036/2020	2020-03-15	North America	USA	Quest Diagnostics	Quest Diagnostics	Rosenthal et al
EPI_ISL_604351	USA/MN-QDX-2040/2020	2020-03-16	North America	USA	Quest Diagnostics	Quest Diagnostics	Rosenthal et al
EPI_ISL_604352	USA/MN-QDX-2041/2020	2020-03-14	North America	USA	Quest Diagnostics	Quest Diagnostics	Rosenthal et al
EPI_ISL_604353	USA/MN-QDX-2042/2020	2020-03-15	North America	USA	Quest Diagnostics	Quest Diagnostics	Rosenthal et al
EPI_ISL_604354	USA/MN-QDX-2053/2020	2020-03-15	North America	USA	Quest Diagnostics	Quest Diagnostics	Rosenthal et al
EPI_ISL_604355	USA/MN-QDX-2054/2020	2020-03-15	North America	USA	Quest Diagnostics	Quest Diagnostics	Rosenthal et al
EPI_ISL_604356	USA/MN-QDX-2059/2020	2020-03-14	North America	USA	Quest Diagnostics	Quest Diagnostics	Rosenthal et al
EPI_ISL_604480	USA/MN-QDX-2123/2020	2020-03-16	North America	USA	Quest Diagnostics	Quest Diagnostics	Rosenthal et al
EPI_ISL_604551	USA/MN-QDX-2258/2020	2020-03-14	North America	USA	Quest Diagnostics	Quest Diagnostics	Rosenthal et al
EPI_ISL_604552	USA/MN-QDX-2265/2020	2020-03-13	North America	USA	Quest Diagnostics	Quest Diagnostics	Rosenthal et al
EPI_ISL_604937	USA/MN-QDX-2565/2020	2020-03-13	North America	USA	Quest Diagnostics	Quest Diagnostics	Rosenthal et al
EPI_ISL_498729	USA/MN-QDX-257/2020	2020-04-30	North America	USA	Quest Diagnostics	Quest Diagnostics	Rosenthal et al
EPI_ISL_604938	USA/MN-QDX-2611/2020	2020-03-15	North America	USA	Quest Diagnostics	Quest Diagnostics	Rosenthal et al
EPI_ISL_605026	USA/MN-QDX-2704/2020	2020-03-14	North America	USA	Quest Diagnostics	Quest Diagnostics	Rosenthal et al
EPI_ISL_605027	USA/MN-QDX-2715/2020	2020-03-13	North America	USA	Quest Diagnostics	Quest Diagnostics	Rosenthal et al
EPI_ISL_605028	USA/MN-QDX-2716/2020	2020-03-14	North America	USA	Quest Diagnostics	Quest Diagnostics	Rosenthal et al
EPI_ISL_605029	USA/MN-QDX-2717/2020	2020-03-13	North America	USA	Quest Diagnostics	Quest Diagnostics	Rosenthal et al
EPI_ISL_605030	USA/MN-QDX-2719/2020	2020-03-13	North America	USA	Quest Diagnostics	Quest Diagnostics	Rosenthal et al
EPI_ISL_605031	USA/MN-QDX-2725/2020	2020-03-13	North America	USA	Quest Diagnostics	Quest Diagnostics	Rosenthal et al
EPI_ISL_605032	USA/MN-QDX-2726/2020	2020-03-14	North America	USA	Quest Diagnostics	Quest Diagnostics	Rosenthal et al
EPI_ISL_605033	USA/MN-QDX-2727/2020	2020-03-14	North America	USA	Quest Diagnostics	Quest Diagnostics	Rosenthal et al
EPI_ISL_605034	USA/MN-QDX-2730/2020	2020-03-13	North America	USA	Quest Diagnostics	Quest Diagnostics	Rosenthal et al
EPI_ISL_605035	USA/MN-QDX-2736/2020	2020-03-13	North America	USA	Quest Diagnostics	Quest Diagnostics	Rosenthal et al
EPI_ISL_605036	USA/MN-QDX-2738/2020	2020-03-13	North America	USA	Quest Diagnostics	Quest Diagnostics	Rosenthal et al
EPI_ISL_855159	USA/MN-QDX-3104/2021	2021-01-09	North America	USA	Quest Diagnostics	Quest Diagnostics	Rosenthal et al
EPI_ISL_571545	USA/MN-QDX-743/2020	2020-03-17	North America	USA	Quest Diagnostics	Quest Diagnostics	Rosenthal et al
EPI_ISL_571546	USA/MN-QDX-744/2020	2020-03-18	North America	USA	Quest Diagnostics	Quest Diagnostics	Rosenthal et al
EPI_ISL_571547	USA/MN-QDX-753/2020	2020-03-19	North America	USA	Quest Diagnostics	Quest Diagnostics	Rosenthal et al
EPI_ISL_571548	USA/MN-QDX-756/2020	2020-03-17	North America	USA	Quest Diagnostics	Quest Diagnostics	Rosenthal et al
EPI_ISL_571753	USA/MN-QDX-952/2020	2020-03-16	North America	USA	Quest Diagnostics	Quest Diagnostics	Rosenthal et al
EPI_ISL_571754	USA/MN-QDX-953/2020	2020-03-16	North America	USA	Quest Diagnostics	Quest Diagnostics	Rosenthal et al
EPI_ISL_571755	USA/MN-QDX-954/2020	2020-03-15	North America	USA	Quest Diagnostics	Quest Diagnostics	Rosenthal et al
EPI_ISL_571756	USA/MN-QDX-955/2020	2020-03-16	North America	USA	Quest Diagnostics	Quest Diagnostics	Rosenthal et al
EPI_ISL_571757	USA/MN-QDX-956/2020	2020-03-16	North America	USA	Quest Diagnostics	Quest Diagnostics	Rosenthal et al
EPI_ISL_571758	USA/MN-QDX-957/2020	2020-03-16	North America	USA	Quest Diagnostics	Quest Diagnostics	Rosenthal et al
EPI_ISL_571759	USA/MN-QDX-958/2020	2020-03-16	North America	USA	Quest Diagnostics	Quest Diagnostics	Rosenthal et al
EPI_ISL_571760	USA/MN-QDX-959/2020	2020-03-14	North America	USA	Quest Diagnostics	Quest Diagnostics	Rosenthal et al
EPI_ISL_571761	USA/MN-QDX-960/2020	2020-03-14	North America	USA	Quest Diagnostics	Quest Diagnostics	Rosenthal et al
EPI_ISL_571762	USA/MN-QDX-961/2020	2020-03-16	North America	USA	Quest Diagnostics	Quest Diagnostics	Rosenthal et al
EPI_ISL_571763	USA/MN-QDX-962/2020	2020-03-14	North America	USA	Quest Diagnostics	Quest Diagnostics	Rosenthal et al
EPI_ISL_571764	USA/MN-QDX-965/2020	2020-03-15	North America	USA	Quest Diagnostics	Quest Diagnostics	Rosenthal et al
EPI_ISL_571765	USA/MN-QDX-966/2020	2020-03-15	North America	USA	Quest Diagnostics	Quest Diagnostics	Rosenthal et al
EPI_ISL_571766	USA/MN-QDX-967/2020	2020-03-14	North America	USA	Quest Diagnostics	Quest Diagnostics	Rosenthal et al
EPI_ISL_571767	USA/MN-QDX-968/2020	2020-03-14	North America	USA	Quest Diagnostics	Quest Diagnostics	Rosenthal et al
EPI_ISL_571769	USA/MN-QDX-970/2020	2020-03-15	North America	USA	Quest Diagnostics	Quest Diagnostics	Rosenthal et al
EPI_ISL_571770	USA/MN-QDX-971/2020	2020-03-14	North America	USA	Quest Diagnostics	Quest Diagnostics	Rosenthal et al
EPI_ISL_571771	USA/MN-QDX-972/2020	2020-03-14	North America	USA	Quest Diagnostics	Quest Diagnostics	Rosenthal et al
EPI_ISL_571772	USA/MN-QDX-973/2020	2020-03-14	North America	USA	Quest Diagnostics	Quest Diagnostics	Rosenthal et al
EPI_ISL_571773	USA/MN-QDX-974/2020	2020-03-15	North America	USA	Quest Diagnostics	Quest Diagnostics	Rosenthal et al
EPI_ISL_571774	USA/MN-QDX-975/2020	2020-03-15	North America	USA	Quest Diagnostics	Quest Diagnostics	Rosenthal et al
EPI_ISL_571775	USA/MN-QDX-976/2020	2020-03-13	North America	USA	Quest Diagnostics	Quest Diagnostics	Rosenthal et al
EPI_ISL_571776	USA/MN-QDX-977/2020	2020-03-14	North America	USA	Quest Diagnostics	Quest Diagnostics	Rosenthal et al
EPI_ISL_571778	USA/MN-QDX-979/2020	2020-03-14	North America	USA	Quest Diagnostics	Quest Diagnostics	Rosenthal et al
EPI_ISL_571779	USA/MN-QDX-980/2020	2020-03-15	North America	USA	Quest Diagnostics	Quest Diagnostics	Rosenthal et al
EPI_ISL_571780	USA/MN-QDX-981/2020	2020-03-15	North America	USA	Quest Diagnostics	Quest Diagnostics	Rosenthal et al
EPI_ISL_571781	USA/MN-QDX-982/2020	2020-03-15	North America	USA	Quest Diagnostics	Quest Diagnostics	Rosenthal et al
EPI_ISL_571782	USA/MN-QDX-983/2020	2020-03-15	North America	USA	Quest Diagnostics	Quest Diagnostics	Rosenthal et al
EPI_ISL_571783	USA/MN-QDX-985/2020	2020-03-15	North America	USA	Quest Diagnostics	Quest Diagnostics	Rosenthal et al
EPI_ISL_571784	USA/MN-QDX-986/2020	2020-03-15	North America	USA	Quest Diagnostics	Quest Diagnostics	Rosenthal et al
EPI_ISL_571785	USA/MN-QDX-987/2020	2020-03-14	North America	USA	Quest Diagnostics	Quest Diagnostics	Rosenthal et al
EPI_ISL_571786	USA/MN-QDX-988/2020	2020-03-14	North America	USA	Quest Diagnostics	Quest Diagnostics	Rosenthal et al
EPI_ISL_571787	USA/MN-QDX-989/2020	2020-03-14	North America	USA	Quest Diagnostics	Quest Diagnostics	Rosenthal et al
EPI_ISL_571788	USA/MN-QDX-990/2020	2020-03-13	North America	USA	Quest Diagnostics	Quest Diagnostics	Rosenthal et al
EPI_ISL_571789	USA/MN-QDX-991/2020	2020-03-15	North America	USA	Quest Diagnostics	Quest Diagnostics	Rosenthal et al
EPI_ISL_571790	USA/MN-QDX-992/2020	2020-03-13	North America	USA	Quest Diagnostics	Quest Diagnostics	Rosenthal et al
EPI_ISL_571791	USA/MN-QDX-994/2020	2020-03-14	North America	USA	Quest Diagnostics	Quest Diagnostics	Rosenthal et al
EPI_ISL_571792	USA/MN-QDX-995/2020	2020-03-14	North America	USA	Quest Diagnostics	Quest Diagnostics	Rosenthal et al
EPI_ISL_571793	USA/MN-QDX-996/2020	2020-03-14	North America	USA	Quest Diagnostics	Quest Diagnostics	Rosenthal et al
EPI_ISL_571794	USA/MN-QDX-997/2020	2020-03-14	North America	USA	Quest Diagnostics	Quest Diagnostics	Rosenthal et al
EPI_ISL_571795	USA/MN-QDX-998/2020	2020-03-14	North America	USA	Quest Diagnostics	Quest Diagnostics	Rosenthal et al
EPI_ISL_571796	USA/MN-QDX-999/2020	2020-03-14	North America	USA	Quest Diagnostics	Quest Diagnostics	Rosenthal et al
EPI_ISL_3371569	USA/MN-S21WGS3202/2021	2021-07-30	North America	USA	Illinois Department of Public Health - Springfield Lab	Illinois Department of Public Health - Springfield Lab	Bryan Sim et al
EPI_ISL_1816800	USA/MN-SEARCH-17599/2020	2020-09-29	North America	USA	EXCITE Lab	Andersen lab at Scripps Research	David Pride et al
EPI_ISL_443183	USA/MN-UMGC-1/2020	2020-04-05	North America	USA	M Health Fairview	University of Minnesota Genomics Center	Daryl M. Gohl et al
EPI_ISL_2697476	USA/MN-UMGC-1000/2021	2021-03-31	North America	USA	Public Health Laboratory, Minnesota Department of Health	University of Minnesota Genomics Center	Daryl M. Gohl et al
EPI_ISL_2697477	USA/MN-UMGC-1001/2021	2021-03-31	North America	USA	Public Health Laboratory, Minnesota Department of Health	University of Minnesota Genomics Center	Daryl M. Gohl et al
EPI_ISL_2697478	USA/MN-UMGC-1002/2021	2021-03-31	North America	USA	Public Health Laboratory, Minnesota Department of Health	University of Minnesota Genomics Center	Daryl M. Gohl et al
EPI_ISL_2697479	USA/MN-UMGC-1003/2021	2021-03-31	North America	USA	Public Health Laboratory, Minnesota Department of Health	University of Minnesota Genomics Center	Daryl M. Gohl et al
EPI_ISL_2697481	USA/MN-UMGC-1005/2021	2021-03-31	North America	USA	Public Health Laboratory, Minnesota Department of Health	University of Minnesota Genomics Center	Daryl M. Gohl et al
EPI_ISL_2697482	USA/MN-UMGC-1006/2021	2021-03-31	North America	USA	Public Health Laboratory, Minnesota Department of Health	University of Minnesota Genomics Center	Daryl M. Gohl et al
EPI_ISL_2697483	USA/MN-UMGC-1007/2021	2021-03-31	North America	USA	Public Health Laboratory, Minnesota Department of Health	University of Minnesota Genomics Center	Daryl M. Gohl et al
EPI_ISL_2697484	USA/MN-UMGC-1008/2021	2021-03-31	North America	USA	Public Health Laboratory, Minnesota Department of Health	University of Minnesota Genomics Center	Daryl M. Gohl et al
EPI_ISL_2697485	USA/MN-UMGC-1009/2021	2021-04-01	North America	USA	Public Health Laboratory, Minnesota Department of Health	University of Minnesota Genomics Center	Daryl M. Gohl et al
EPI_ISL_2697486	USA/MN-UMGC-1010/2021	2021-03-31	North America	USA	Public Health Laboratory, Minnesota Department of Health	University of Minnesota Genomics Center	Daryl M. Gohl et al
EPI_ISL_2697487	USA/MN-UMGC-1011/2021	2021-03-31	North America	USA	Public Health Laboratory, Minnesota Department of Health	University of Minnesota Genomics Center	Daryl M. Gohl et al
EPI_ISL_2697488	USA/MN-UMGC-1012/2021	2021-03-31	North America	USA	Public Health Laboratory, Minnesota Department of Health	University of Minnesota Genomics Center	Daryl M. Gohl et al
EPI_ISL_2697489	USA/MN-UMGC-1013/2021	2021-03-31	North America	USA	Public Health Laboratory, Minnesota Department of Health	University of Minnesota Genomics Center	Daryl M. Gohl et al
EPI_ISL_2697490	USA/MN-UMGC-1014/2021	2021-04-01	North America	USA	Public Health Laboratory, Minnesota Department of Health	University of Minnesota Genomics Center	Daryl M. Gohl et al
EPI_ISL_2697491	USA/MN-UMGC-1015/2021	2021-03-31	North America	USA	Public Health Laboratory, Minnesota Department of Health	University of Minnesota Genomics Center	Daryl M. Gohl et al
EPI_ISL_2697492	USA/MN-UMGC-1016/2021	2021-03-30	North America	USA	Public Health Laboratory, Minnesota Department of Health	University of Minnesota Genomics Center	Daryl M. Gohl et al
EPI_ISL_2697493	USA/MN-UMGC-1017/2021	2021-04-01	North America	USA	Public Health Laboratory, Minnesota Department of Health	University of Minnesota Genomics Center	Daryl M. Gohl et al
EPI_ISL_2697494	USA/MN-UMGC-1018/2021	2021-03-31	North America	USA	Public Health Laboratory, Minnesota Department of Health	University of Minnesota Genomics Center	Daryl M. Gohl et al
EPI_ISL_2697495	USA/MN-UMGC-1019/2021	2021-04-01	North America	USA	Public Health Laboratory, Minnesota Department of Health	University of Minnesota Genomics Center	Daryl M. Gohl et al
EPI_ISL_2697496	USA/MN-UMGC-1020/2021	2021-04-01	North America	USA	Public Health Laboratory, Minnesota Department of Health	University of Minnesota Genomics Center	Daryl M. Gohl et al
EPI_ISL_2697497	USA/MN-UMGC-1021/2021	2021-04-01	North America	USA	Public Health Laboratory, Minnesota Department of Health	University of Minnesota Genomics Center	Daryl M. Gohl et al
EPI_ISL_2697498	USA/MN-UMGC-1022/2021	2021-04-01	North America	USA	Public Health Laboratory, Minnesota Department of Health	University of Minnesota Genomics Center	Daryl M. Gohl et al
EPI_ISL_2697499	USA/MN-UMGC-1023/2021	2021-04-01	North America	USA	Public Health Laboratory, Minnesota Department of Health	University of Minnesota Genomics Center	Daryl M. Gohl et al
EPI_ISL_4012514	USA/MN-UMGC-10234/2021	2021-08-20	North America	USA	Public Health Laboratory, Minnesota Department of Health	University of Minnesota Genomics Center	Daryl M. Gohl et al
EPI_ISL_4012730	USA/MN-UMGC-10235/2021	2021-08-19	North America	USA	Public Health Laboratory, Minnesota Department of Health	University of Minnesota Genomics Center	Daryl M. Gohl et al
EPI_ISL_4012521	USA/MN-UMGC-10239/2021	2021-08-15	North America	USA	Public Health Laboratory, Minnesota Department of Health	University of Minnesota Genomics Center	Daryl M. Gohl et al
EPI_ISL_2697500	USA/MN-UMGC-1024/2021	2021-04-01	North America	USA	Public Health Laboratory, Minnesota Department of Health	University of Minnesota Genomics Center	Daryl M. Gohl et al
EPI_ISL_2697501	USA/MN-UMGC-1025/2021	2021-03-31	North America	USA	Public Health Laboratory, Minnesota Department of Health	University of Minnesota Genomics Center	Daryl M. Gohl et al
EPI_ISL_2697502	USA/MN-UMGC-1026/2021	2021-04-01	North America	USA	Public Health Laboratory, Minnesota Department of Health	University of Minnesota Genomics Center	Daryl M. Gohl et al
EPI_ISL_4012522	USA/MN-UMGC-10264/2021	2021-08-15	North America	USA	Public Health Laboratory, Minnesota Department of Health	University of Minnesota Genomics Center	Daryl M. Gohl et al
EPI_ISL_2697503	USA/MN-UMGC-1027/2021	2021-04-01	North America	USA	Public Health Laboratory, Minnesota Department of Health	University of Minnesota Genomics Center	Daryl M. Gohl et al
EPI_ISL_4012718	USA/MN-UMGC-10278/2021	2021-08-18	North America	USA	Public Health Laboratory, Minnesota Department of Health	University of Minnesota Genomics Center	Daryl M. Gohl et al
EPI_ISL_2697504	USA/MN-UMGC-1028/2021	2021-04-01	North America	USA	Public Health Laboratory, Minnesota Department of Health	University of Minnesota Genomics Center	Daryl M. Gohl et al
EPI_ISL_2697505	USA/MN-UMGC-1029/2021	2021-04-01	North America	USA	Public Health Laboratory, Minnesota Department of Health	University of Minnesota Genomics Center	Daryl M. Gohl et al
EPI_ISL_2697506	USA/MN-UMGC-1030/2021	2021-03-31	North America	USA	Public Health Laboratory, Minnesota Department of Health	University of Minnesota Genomics Center	Daryl M. Gohl et al
EPI_ISL_2697507	USA/MN-UMGC-1031/2021	2021-04-01	North America	USA	Public Health Laboratory, Minnesota Department of Health	University of Minnesota Genomics Center	Daryl M. Gohl et al
EPI_ISL_2697508	USA/MN-UMGC-1032/2021	2021-04-01	North America	USA	Public Health Laboratory, Minnesota Department of Health	University of Minnesota Genomics Center	Daryl M. Gohl et al
EPI_ISL_4012526	USA/MN-UMGC-10326/2021	2021-08-15	North America	USA	Public Health Laboratory, Minnesota Department of Health	University of Minnesota Genomics Center	Daryl M. Gohl et al
EPI_ISL_4012527	USA/MN-UMGC-10327/2021	2021-08-19	North America	USA	Public Health Laboratory, Minnesota Department of Health	University of Minnesota Genomics Center	Daryl M. Gohl et al
EPI_ISL_2697509	USA/MN-UMGC-1033/2021	2021-04-01	North America	USA	Public Health Laboratory, Minnesota Department of Health	University of Minnesota Genomics Center	Daryl M. Gohl et al
EPI_ISL_4012529	USA/MN-UMGC-10336/2021	2021-08-19	North America	USA	Public Health Laboratory, Minnesota Department of Health	University of Minnesota Genomics Center	Daryl M. Gohl et al
EPI_ISL_4012530	USA/MN-UMGC-10337/2021	2021-08-18	North America	USA	Public Health Laboratory, Minnesota Department of Health	University of Minnesota Genomics Center	Daryl M. Gohl et al
EPI_ISL_2697510	USA/MN-UMGC-1034/2021	2021-04-01	North America	USA	Public Health Laboratory, Minnesota Department of Health	University of Minnesota Genomics Center	Daryl M. Gohl et al
EPI_ISL_4012710	USA/MN-UMGC-10343/2021	2021-08-15	North America	USA	Public Health Laboratory, Minnesota Department of Health	University of Minnesota Genomics Center	Daryl M. Gohl et al
EPI_ISL_4012742	USA/MN-UMGC-10348/2021	2021-08-15	North America	USA	Public Health Laboratory, Minnesota Department of Health	University of Minnesota Genomics Center	Daryl M. Gohl et al
EPI_ISL_4012532	USA/MN-UMGC-10349/2021	2021-08-15	North America	USA	Public Health Laboratory, Minnesota Department of Health	University of Minnesota Genomics Center	Daryl M. Gohl et al
EPI_ISL_2697511	USA/MN-UMGC-1035/2021	2021-04-01	North America	USA	Public Health Laboratory, Minnesota Department of Health	University of Minnesota Genomics Center	Daryl M. Gohl et al
EPI_ISL_4012865	USA/MN-UMGC-10352/2021	2021-08-18	North America	USA	Public Health Laboratory, Minnesota Department of Health	University of Minnesota Genomics Center	Daryl M. Gohl et al
EPI_ISL_4012535	USA/MN-UMGC-10358/2021	2021-08-18	North America	USA	Public Health Laboratory, Minnesota Department of Health	University of Minnesota Genomics Center	Daryl M. Gohl et al
EPI_ISL_4012869	USA/MN-UMGC-10359/2021	2021-08-18	North America	USA	Public Health Laboratory, Minnesota Department of Health	University of Minnesota Genomics Center	Daryl M. Gohl et al
EPI_ISL_2697512	USA/MN-UMGC-1036/2021	2021-04-02	North America	USA	Public Health Laboratory, Minnesota Department of Health	University of Minnesota Genomics Center	Daryl M. Gohl et al
EPI_ISL_4012537	USA/MN-UMGC-10362/2021	2021-08-15	North America	USA	Public Health Laboratory, Minnesota Department of Health	University of Minnesota Genomics Center	Daryl M. Gohl et al
EPI_ISL_4012538	USA/MN-UMGC-10364/2021	2021-08-16	North America	USA	Public Health Laboratory, Minnesota Department of Health	University of Minnesota Genomics Center	Daryl M. Gohl et al
EPI_ISL_4012539	USA/MN-UMGC-10366/2021	2021-08-16	North America	USA	Public Health Laboratory, Minnesota Department of Health	University of Minnesota Genomics Center	Daryl M. Gohl et al
EPI_ISL_4012541	USA/MN-UMGC-10368/2021	2021-08-16	North America	USA	Public Health Laboratory, Minnesota Department of Health	University of Minnesota Genomics Center	Daryl M. Gohl et al
EPI_ISL_2697513	USA/MN-UMGC-1037/2021	2021-04-01	North America	USA	Public Health Laboratory, Minnesota Department of Health	University of Minnesota Genomics Center	Daryl M. Gohl et al
EPI_ISL_4012543	USA/MN-UMGC-10371/2021	2021-08-16	North America	USA	Public Health Laboratory, Minnesota Department of Health	University of Minnesota Genomics Center	Daryl M. Gohl et al
EPI_ISL_4012544	USA/MN-UMGC-10373/2021	2021-08-15	North America	USA	Public Health Laboratory, Minnesota Department of Health	University of Minnesota Genomics Center	Daryl M. Gohl et al
EPI_ISL_4012545	USA/MN-UMGC-10374/2021	2021-08-18	North America	USA	Public Health Laboratory, Minnesota Department of Health	University of Minnesota Genomics Center	Daryl M. Gohl et al
EPI_ISL_4012546	USA/MN-UMGC-10377/2021	2021-08-17	North America	USA	Public Health Laboratory, Minnesota Department of Health	University of Minnesota Genomics Center	Daryl M. Gohl et al
EPI_ISL_4012547	USA/MN-UMGC-10378/2021	2021-08-17	North America	USA	Public Health Laboratory, Minnesota Department of Health	University of Minnesota Genomics Center	Daryl M. Gohl et al
EPI_ISL_4012548	USA/MN-UMGC-10379/2021	2021-08-17	North America	USA	Public Health Laboratory, Minnesota Department of Health	University of Minnesota Genomics Center	Daryl M. Gohl et al
EPI_ISL_2697514	USA/MN-UMGC-1038/2021	2021-04-01	North America	USA	Public Health Laboratory, Minnesota Department of Health	University of Minnesota Genomics Center	Daryl M. Gohl et al
EPI_ISL_4012549	USA/MN-UMGC-10382/2021	2021-08-16	North America	USA	Public Health Laboratory, Minnesota Department of Health	University of Minnesota Genomics Center	Daryl M. Gohl et al
EPI_ISL_4012551	USA/MN-UMGC-10387/2021	2021-08-15	North America	USA	Public Health Laboratory, Minnesota Department of Health	University of Minnesota Genomics Center	Daryl M. Gohl et al
EPI_ISL_4012552	USA/MN-UMGC-10389/2021	2021-08-15	North America	USA	Public Health Laboratory, Minnesota Department of Health	University of Minnesota Genomics Center	Daryl M. Gohl et al
EPI_ISL_2697515	USA/MN-UMGC-1039/2021	2021-04-01	North America	USA	Public Health Laboratory, Minnesota Department of Health	University of Minnesota Genomics Center	Daryl M. Gohl et al
EPI_ISL_4012706	USA/MN-UMGC-10392/2021	2021-08-17	North America	USA	Public Health Laboratory, Minnesota Department of Health	University of Minnesota Genomics Center	Daryl M. Gohl et al
EPI_ISL_4012554	USA/MN-UMGC-10393/2021	2021-08-17	North America	USA	Public Health Laboratory, Minnesota Department of Health	University of Minnesota Genomics Center	Daryl M. Gohl et al
EPI_ISL_4012555	USA/MN-UMGC-10394/2021	2021-08-13	North America	USA	Public Health Laboratory, Minnesota Department of Health	University of Minnesota Genomics Center	Daryl M. Gohl et al
EPI_ISL_2697516	USA/MN-UMGC-1040/2021	2021-04-01	North America	USA	Public Health Laboratory, Minnesota Department of Health	University of Minnesota Genomics Center	Daryl M. Gohl et al
EPI_ISL_4012556	USA/MN-UMGC-10400/2021	2021-08-15	North America	USA	Public Health Laboratory, Minnesota Department of Health	University of Minnesota Genomics Center	Daryl M. Gohl et al
EPI_ISL_4012557	USA/MN-UMGC-10401/2021	2021-08-15	North America	USA	Public Health Laboratory, Minnesota Department of Health	University of Minnesota Genomics Center	Daryl M. Gohl et al
EPI_ISL_4012558	USA/MN-UMGC-10403/2021	2021-08-15	North America	USA	Public Health Laboratory, Minnesota Department of Health	University of Minnesota Genomics Center	Daryl M. Gohl et al
EPI_ISL_4012559	USA/MN-UMGC-10404/2021	2021-08-15	North America	USA	Public Health Laboratory, Minnesota Department of Health	University of Minnesota Genomics Center	Daryl M. Gohl et al
EPI_ISL_4012563	USA/MN-UMGC-10409/2021	2021-08-15	North America	USA	Public Health Laboratory, Minnesota Department of Health	University of Minnesota Genomics Center	Daryl M. Gohl et al
EPI_ISL_2697517	USA/MN-UMGC-1041/2021	2021-04-01	North America	USA	Public Health Laboratory, Minnesota Department of Health	University of Minnesota Genomics Center	Daryl M. Gohl et al
EPI_ISL_2697518	USA/MN-UMGC-1042/2021	2021-04-01	North America	USA	Public Health Laboratory, Minnesota Department of Health	University of Minnesota Genomics Center	Daryl M. Gohl et al
EPI_ISL_4012722	USA/MN-UMGC-10422/2021	2021-08-16	North America	USA	Public Health Laboratory, Minnesota Department of Health	University of Minnesota Genomics Center	Daryl M. Gohl et al
EPI_ISL_4012583	USA/MN-UMGC-10424/2021	2021-08-15	North America	USA	Public Health Laboratory, Minnesota Department of Health	University of Minnesota Genomics Center	Daryl M. Gohl et al
EPI_ISL_4012587	USA/MN-UMGC-10429/2021	2021-08-16	North America	USA	Public Health Laboratory, Minnesota Department of Health	University of Minnesota Genomics Center	Daryl M. Gohl et al
EPI_ISL_2697519	USA/MN-UMGC-1043/2021	2021-04-01	North America	USA	Public Health Laboratory, Minnesota Department of Health	University of Minnesota Genomics Center	Daryl M. Gohl et al
EPI_ISL_2697520	USA/MN-UMGC-1044/2021	2021-04-01	North America	USA	Public Health Laboratory, Minnesota Department of Health	University of Minnesota Genomics Center	Daryl M. Gohl et al
EPI_ISL_4012600	USA/MN-UMGC-10442/2021	2021-08-16	North America	USA	Public Health Laboratory, Minnesota Department of Health	University of Minnesota Genomics Center	Daryl M. Gohl et al
EPI_ISL_2697521	USA/MN-UMGC-1045/2021	2021-04-01	North America	USA	Public Health Laboratory, Minnesota Department of Health	University of Minnesota Genomics Center	Daryl M. Gohl et al
EPI_ISL_4012610	USA/MN-UMGC-10452/2021	2021-08-18	North America	USA	Public Health Laboratory, Minnesota Department of Health	University of Minnesota Genomics Center	Daryl M. Gohl et al
EPI_ISL_4012877	USA/MN-UMGC-10453/2021	2021-08-18	North America	USA	Public Health Laboratory, Minnesota Department of Health	University of Minnesota Genomics Center	Daryl M. Gohl et al
EPI_ISL_4012614	USA/MN-UMGC-10457/2021	2021-08-18	North America	USA	Public Health Laboratory, Minnesota Department of Health	University of Minnesota Genomics Center	Daryl M. Gohl et al
EPI_ISL_4012619	USA/MN-UMGC-10459/2021	2021-08-15	North America	USA	Public Health Laboratory, Minnesota Department of Health	University of Minnesota Genomics Center	Daryl M. Gohl et al
EPI_ISL_2697522	USA/MN-UMGC-1046/2021	2021-04-02	North America	USA	Public Health Laboratory, Minnesota Department of Health	University of Minnesota Genomics Center	Daryl M. Gohl et al
EPI_ISL_4012803	USA/MN-UMGC-10469/2021	2021-08-17	North America	USA	Public Health Laboratory, Minnesota Department of Health	University of Minnesota Genomics Center	Daryl M. Gohl et al
EPI_ISL_2697523	USA/MN-UMGC-1047/2021	2021-04-02	North America	USA	Public Health Laboratory, Minnesota Department of Health	University of Minnesota Genomics Center	Daryl M. Gohl et al
EPI_ISL_2697524	USA/MN-UMGC-1048/2021	2021-04-02	North America	USA	Public Health Laboratory, Minnesota Department of Health	University of Minnesota Genomics Center	Daryl M. Gohl et al
EPI_ISL_4012637	USA/MN-UMGC-10481/2021	2021-08-15	North America	USA	Public Health Laboratory, Minnesota Department of Health	University of Minnesota Genomics Center	Daryl M. Gohl et al
EPI_ISL_2697525	USA/MN-UMGC-1049/2021	2021-04-01	North America	USA	Public Health Laboratory, Minnesota Department of Health	University of Minnesota Genomics Center	Daryl M. Gohl et al
EPI_ISL_2697526	USA/MN-UMGC-1050/2021	2021-04-01	North America	USA	Public Health Laboratory, Minnesota Department of Health	University of Minnesota Genomics Center	Daryl M. Gohl et al
EPI_ISL_4012650	USA/MN-UMGC-10502/2021	2021-08-15	North America	USA	Public Health Laboratory, Minnesota Department of Health	University of Minnesota Genomics Center	Daryl M. Gohl et al
EPI_ISL_4012653	USA/MN-UMGC-10503/2021	2021-08-19	North America	USA	Public Health Laboratory, Minnesota Department of Health	University of Minnesota Genomics Center	Daryl M. Gohl et al
EPI_ISL_4012657	USA/MN-UMGC-10506/2021	2021-08-15	North America	USA	Public Health Laboratory, Minnesota Department of Health	University of Minnesota Genomics Center	Daryl M. Gohl et al
EPI_ISL_2697527	USA/MN-UMGC-1051/2021	2021-04-01	North America	USA	Public Health Laboratory, Minnesota Department of Health	University of Minnesota Genomics Center	Daryl M. Gohl et al
EPI_ISL_4012661	USA/MN-UMGC-10510/2021	2021-08-20	North America	USA	Public Health Laboratory, Minnesota Department of Health	University of Minnesota Genomics Center	Daryl M. Gohl et al
EPI_ISL_2697528	USA/MN-UMGC-1052/2021	2021-04-02	North America	USA	Public Health Laboratory, Minnesota Department of Health	University of Minnesota Genomics Center	Daryl M. Gohl et al
EPI_ISL_2697529	USA/MN-UMGC-1053/2021	2021-04-02	North America	USA	Public Health Laboratory, Minnesota Department of Health	University of Minnesota Genomics Center	Daryl M. Gohl et al
EPI_ISL_2697530	USA/MN-UMGC-1054/2021	2021-04-02	North America	USA	Public Health Laboratory, Minnesota Department of Health	University of Minnesota Genomics Center	Daryl M. Gohl et al
EPI_ISL_2697531	USA/MN-UMGC-1055/2021	2021-04-02	North America	USA	Public Health Laboratory, Minnesota Department of Health	University of Minnesota Genomics Center	Daryl M. Gohl et al
EPI_ISL_4012685	USA/MN-UMGC-10554/2021	2021-08-18	North America	USA	Public Health Laboratory, Minnesota Department of Health	University of Minnesota Genomics Center	Daryl M. Gohl et al
EPI_ISL_2697532	USA/MN-UMGC-1056/2021	2021-04-02	North America	USA	Public Health Laboratory, Minnesota Department of Health	University of Minnesota Genomics Center	Daryl M. Gohl et al
EPI_ISL_2697533	USA/MN-UMGC-1057/2021	2021-04-01	North America	USA	Public Health Laboratory, Minnesota Department of Health	University of Minnesota Genomics Center	Daryl M. Gohl et al
EPI_ISL_4012689	USA/MN-UMGC-10571/2021	2021-08-19	North America	USA	Public Health Laboratory, Minnesota Department of Health	University of Minnesota Genomics Center	Daryl M. Gohl et al
EPI_ISL_2697534	USA/MN-UMGC-1058/2021	2021-04-02	North America	USA	Public Health Laboratory, Minnesota Department of Health	University of Minnesota Genomics Center	Daryl M. Gohl et al
EPI_ISL_2697535	USA/MN-UMGC-1059/2021	2021-04-01	North America	USA	Public Health Laboratory, Minnesota Department of Health	University of Minnesota Genomics Center	Daryl M. Gohl et al
EPI_ISL_4012693	USA/MN-UMGC-10595/2021	2021-08-15	North America	USA	Public Health Laboratory, Minnesota Department of Health	University of Minnesota Genomics Center	Daryl M. Gohl et al
EPI_ISL_2697536	USA/MN-UMGC-1060/2021	2021-04-02	North America	USA	Public Health Laboratory, Minnesota Department of Health	University of Minnesota Genomics Center	Daryl M. Gohl et al
EPI_ISL_2697537	USA/MN-UMGC-1061/2021	2021-04-02	North America	USA	Public Health Laboratory, Minnesota Department of Health	University of Minnesota Genomics Center	Daryl M. Gohl et al
EPI_ISL_2697538	USA/MN-UMGC-1062/2021	2021-04-02	North America	USA	Public Health Laboratory, Minnesota Department of Health	University of Minnesota Genomics Center	Daryl M. Gohl et al
EPI_ISL_2697539	USA/MN-UMGC-1063/2021	2021-04-02	North America	USA	Public Health Laboratory, Minnesota Department of Health	University of Minnesota Genomics Center	Daryl M. Gohl et al
EPI_ISL_2697540	USA/MN-UMGC-1064/2021	2021-04-02	North America	USA	Public Health Laboratory, Minnesota Department of Health	University of Minnesota Genomics Center	Daryl M. Gohl et al
EPI_ISL_2697541	USA/MN-UMGC-1065/2021	2021-04-02	North America	USA	Public Health Laboratory, Minnesota Department of Health	University of Minnesota Genomics Center	Daryl M. Gohl et al
EPI_ISL_2697542	USA/MN-UMGC-1066/2021	2021-04-02	North America	USA	Public Health Laboratory, Minnesota Department of Health	University of Minnesota Genomics Center	Daryl M. Gohl et al
EPI_ISL_2697543	USA/MN-UMGC-1067/2021	2021-04-02	North America	USA	Public Health Laboratory, Minnesota Department of Health	University of Minnesota Genomics Center	Daryl M. Gohl et al
EPI_ISL_2697544	USA/MN-UMGC-1068/2021	2021-04-02	North America	USA	Public Health Laboratory, Minnesota Department of Health	University of Minnesota Genomics Center	Daryl M. Gohl et al
EPI_ISL_2697545	USA/MN-UMGC-1069/2021	2021-04-02	North America	USA	Public Health Laboratory, Minnesota Department of Health	University of Minnesota Genomics Center	Daryl M. Gohl et al
EPI_ISL_2697546	USA/MN-UMGC-1070/2021	2021-04-02	North America	USA	Public Health Laboratory, Minnesota Department of Health	University of Minnesota Genomics Center	Daryl M. Gohl et al
EPI_ISL_2697547	USA/MN-UMGC-1071/2021	2021-04-03	North America	USA	Public Health Laboratory, Minnesota Department of Health	University of Minnesota Genomics Center	Daryl M. Gohl et al
EPI_ISL_2697548	USA/MN-UMGC-1072/2021	2021-04-03	North America	USA	Public Health Laboratory, Minnesota Department of Health	University of Minnesota Genomics Center	Daryl M. Gohl et al
EPI_ISL_2697549	USA/MN-UMGC-1073/2021	2021-04-02	North America	USA	Public Health Laboratory, Minnesota Department of Health	University of Minnesota Genomics Center	Daryl M. Gohl et al
EPI_ISL_2697550	USA/MN-UMGC-1074/2021	2021-04-02	North America	USA	Public Health Laboratory, Minnesota Department of Health	University of Minnesota Genomics Center	Daryl M. Gohl et al
EPI_ISL_2696947	USA/MN-UMGC-130/2021	2021-03-04	North America	USA	Public Health Laboratory, Minnesota Department of Health	University of Minnesota Genomics Center	Daryl M. Gohl et al
EPI_ISL_2696949	USA/MN-UMGC-133/2021	2021-03-04	North America	USA	Public Health Laboratory, Minnesota Department of Health	University of Minnesota Genomics Center	Daryl M. Gohl et al
EPI_ISL_4210583	USA/MN-UMGC-13375/2021	2021-08-04	North America	USA	Public Health Laboratory, Minnesota Department of Health	University of Minnesota Genomics Center	Daryl M. Gohl et al
EPI_ISL_2696950	USA/MN-UMGC-134/2021	2021-03-05	North America	USA	Public Health Laboratory, Minnesota Department of Health	University of Minnesota Genomics Center	Daryl M. Gohl et al
EPI_ISL_4210616	USA/MN-UMGC-13410/2021	2021-08-12	North America	USA	Public Health Laboratory, Minnesota Department of Health	University of Minnesota Genomics Center	Daryl M. Gohl et al
EPI_ISL_4210621	USA/MN-UMGC-13415/2021	2021-08-12	North America	USA	Public Health Laboratory, Minnesota Department of Health	University of Minnesota Genomics Center	Daryl M. Gohl et al
EPI_ISL_4210623	USA/MN-UMGC-13417/2021	2021-08-13	North America	USA	Public Health Laboratory, Minnesota Department of Health	University of Minnesota Genomics Center	Daryl M. Gohl et al
EPI_ISL_4210624	USA/MN-UMGC-13418/2021	2021-08-23	North America	USA	Public Health Laboratory, Minnesota Department of Health	University of Minnesota Genomics Center	Daryl M. Gohl et al
EPI_ISL_4210625	USA/MN-UMGC-13419/2021	2021-08-27	North America	USA	Public Health Laboratory, Minnesota Department of Health	University of Minnesota Genomics Center	Daryl M. Gohl et al
EPI_ISL_4210626	USA/MN-UMGC-13420/2021	2021-08-11	North America	USA	Public Health Laboratory, Minnesota Department of Health	University of Minnesota Genomics Center	Daryl M. Gohl et al
EPI_ISL_4210627	USA/MN-UMGC-13421/2021	2021-08-12	North America	USA	Public Health Laboratory, Minnesota Department of Health	University of Minnesota Genomics Center	Daryl M. Gohl et al
EPI_ISL_4210629	USA/MN-UMGC-13423/2021	2021-08-12	North America	USA	Public Health Laboratory, Minnesota Department of Health	University of Minnesota Genomics Center	Daryl M. Gohl et al
EPI_ISL_4210630	USA/MN-UMGC-13424/2021	2021-08-11	North America	USA	Public Health Laboratory, Minnesota Department of Health	University of Minnesota Genomics Center	Daryl M. Gohl et al
EPI_ISL_4210635	USA/MN-UMGC-13429/2021	2021-08-23	North America	USA	Public Health Laboratory, Minnesota Department of Health	University of Minnesota Genomics Center	Daryl M. Gohl et al
EPI_ISL_4210642	USA/MN-UMGC-13436/2021	2021-08-28	North America	USA	Public Health Laboratory, Minnesota Department of Health	University of Minnesota Genomics Center	Daryl M. Gohl et al
EPI_ISL_4210646	USA/MN-UMGC-13440/2021	2021-08-12	North America	USA	Public Health Laboratory, Minnesota Department of Health	University of Minnesota Genomics Center	Daryl M. Gohl et al
EPI_ISL_4210648	USA/MN-UMGC-13442/2021	2021-08-21	North America	USA	Public Health Laboratory, Minnesota Department of Health	University of Minnesota Genomics Center	Daryl M. Gohl et al
EPI_ISL_4210649	USA/MN-UMGC-13443/2021	2021-08-28	North America	USA	Public Health Laboratory, Minnesota Department of Health	University of Minnesota Genomics Center	Daryl M. Gohl et al
EPI_ISL_4210650	USA/MN-UMGC-13444/2021	2021-08-27	North America	USA	Public Health Laboratory, Minnesota Department of Health	University of Minnesota Genomics Center	Daryl M. Gohl et al
EPI_ISL_4210652	USA/MN-UMGC-13446/2021	2021-08-20	North America	USA	Public Health Laboratory, Minnesota Department of Health	University of Minnesota Genomics Center	Daryl M. Gohl et al
EPI_ISL_4210655	USA/MN-UMGC-13449/2021	2021-08-09	North America	USA	Public Health Laboratory, Minnesota Department of Health	University of Minnesota Genomics Center	Daryl M. Gohl et al
EPI_ISL_4210656	USA/MN-UMGC-13450/2021	2021-08-12	North America	USA	Public Health Laboratory, Minnesota Department of Health	University of Minnesota Genomics Center	Daryl M. Gohl et al
EPI_ISL_4210659	USA/MN-UMGC-13453/2021	2021-08-22	North America	USA	Public Health Laboratory, Minnesota Department of Health	University of Minnesota Genomics Center	Daryl M. Gohl et al
EPI_ISL_4210660	USA/MN-UMGC-13454/2021	2021-08-21	North America	USA	Public Health Laboratory, Minnesota Department of Health	University of Minnesota Genomics Center	Daryl M. Gohl et al
EPI_ISL_4210661	USA/MN-UMGC-13455/2021	2021-08-28	North America	USA	Public Health Laboratory, Minnesota Department of Health	University of Minnesota Genomics Center	Daryl M. Gohl et al
EPI_ISL_4210665	USA/MN-UMGC-13459/2021	2021-08-28	North America	USA	Public Health Laboratory, Minnesota Department of Health	University of Minnesota Genomics Center	Daryl M. Gohl et al
EPI_ISL_4210670	USA/MN-UMGC-13464/2021	2021-08-12	North America	USA	Public Health Laboratory, Minnesota Department of Health	University of Minnesota Genomics Center	Daryl M. Gohl et al
EPI_ISL_4210673	USA/MN-UMGC-13467/2021	2021-08-27	North America	USA	Public Health Laboratory, Minnesota Department of Health	University of Minnesota Genomics Center	Daryl M. Gohl et al
EPI_ISL_4210674	USA/MN-UMGC-13468/2021	2021-08-12	North America	USA	Public Health Laboratory, Minnesota Department of Health	University of Minnesota Genomics Center	Daryl M. Gohl et al
EPI_ISL_4210675	USA/MN-UMGC-13469/2021	2021-08-10	North America	USA	Public Health Laboratory, Minnesota Department of Health	University of Minnesota Genomics Center	Daryl M. Gohl et al
EPI_ISL_4210678	USA/MN-UMGC-13472/2021	2021-08-21	North America	USA	Public Health Laboratory, Minnesota Department of Health	University of Minnesota Genomics Center	Daryl M. Gohl et al
EPI_ISL_4210682	USA/MN-UMGC-13476/2021	2021-08-11	North America	USA	Public Health Laboratory, Minnesota Department of Health	University of Minnesota Genomics Center	Daryl M. Gohl et al
EPI_ISL_4210684	USA/MN-UMGC-13478/2021	2021-08-19	North America	USA	Public Health Laboratory, Minnesota Department of Health	University of Minnesota Genomics Center	Daryl M. Gohl et al
EPI_ISL_4210690	USA/MN-UMGC-13484/2021	2021-08-12	North America	USA	Public Health Laboratory, Minnesota Department of Health	University of Minnesota Genomics Center	Daryl M. Gohl et al
EPI_ISL_4210694	USA/MN-UMGC-13488/2021	2021-08-11	North America	USA	Public Health Laboratory, Minnesota Department of Health	University of Minnesota Genomics Center	Daryl M. Gohl et al
EPI_ISL_4210696	USA/MN-UMGC-13490/2021	2021-08-22	North America	USA	Public Health Laboratory, Minnesota Department of Health	University of Minnesota Genomics Center	Daryl M. Gohl et al
EPI_ISL_4210697	USA/MN-UMGC-13492/2021	2021-08-24	North America	USA	Public Health Laboratory, Minnesota Department of Health	University of Minnesota Genomics Center	Daryl M. Gohl et al
EPI_ISL_4210698	USA/MN-UMGC-13493/2021	2021-07-30	North America	USA	Public Health Laboratory, Minnesota Department of Health	University of Minnesota Genomics Center	Daryl M. Gohl et al
EPI_ISL_4210699	USA/MN-UMGC-13494/2021	2021-08-18	North America	USA	Public Health Laboratory, Minnesota Department of Health	University of Minnesota Genomics Center	Daryl M. Gohl et al
EPI_ISL_4210700	USA/MN-UMGC-13495/2021	2021-08-05	North America	USA	Public Health Laboratory, Minnesota Department of Health	University of Minnesota Genomics Center	Daryl M. Gohl et al
EPI_ISL_4210702	USA/MN-UMGC-13496/2021	2021-08-16	North America	USA	Public Health Laboratory, Minnesota Department of Health	University of Minnesota Genomics Center	Daryl M. Gohl et al
EPI_ISL_4210705	USA/MN-UMGC-13499/2021	2021-08-21	North America	USA	Public Health Laboratory, Minnesota Department of Health	University of Minnesota Genomics Center	Daryl M. Gohl et al
EPI_ISL_4210707	USA/MN-UMGC-13503/2021	2021-08-17	North America	USA	Public Health Laboratory, Minnesota Department of Health	University of Minnesota Genomics Center	Daryl M. Gohl et al
EPI_ISL_4210708	USA/MN-UMGC-13504/2021	2021-08-18	North America	USA	Public Health Laboratory, Minnesota Department of Health	University of Minnesota Genomics Center	Daryl M. Gohl et al
EPI_ISL_4210709	USA/MN-UMGC-13505/2021	2021-08-18	North America	USA	Public Health Laboratory, Minnesota Department of Health	University of Minnesota Genomics Center	Daryl M. Gohl et al
EPI_ISL_4210712	USA/MN-UMGC-13508/2021	2021-08-22	North America	USA	Public Health Laboratory, Minnesota Department of Health	University of Minnesota Genomics Center	Daryl M. Gohl et al
EPI_ISL_4210713	USA/MN-UMGC-13509/2021	2021-08-19	North America	USA	Public Health Laboratory, Minnesota Department of Health	University of Minnesota Genomics Center	Daryl M. Gohl et al
EPI_ISL_4210714	USA/MN-UMGC-13510/2021	2021-08-22	North America	USA	Public Health Laboratory, Minnesota Department of Health	University of Minnesota Genomics Center	Daryl M. Gohl et al
EPI_ISL_4210715	USA/MN-UMGC-13511/2021	2021-08-22	North America	USA	Public Health Laboratory, Minnesota Department of Health	University of Minnesota Genomics Center	Daryl M. Gohl et al
EPI_ISL_4210718	USA/MN-UMGC-13514/2021	2021-08-28	North America	USA	Public Health Laboratory, Minnesota Department of Health	University of Minnesota Genomics Center	Daryl M. Gohl et al
EPI_ISL_4210719	USA/MN-UMGC-13515/2021	2021-08-17	North America	USA	Public Health Laboratory, Minnesota Department of Health	University of Minnesota Genomics Center	Daryl M. Gohl et al
EPI_ISL_4210720	USA/MN-UMGC-13516/2021	2021-08-21	North America	USA	Public Health Laboratory, Minnesota Department of Health	University of Minnesota Genomics Center	Daryl M. Gohl et al
EPI_ISL_4210721	USA/MN-UMGC-13517/2021	2021-08-17	North America	USA	Public Health Laboratory, Minnesota Department of Health	University of Minnesota Genomics Center	Daryl M. Gohl et al
EPI_ISL_4210722	USA/MN-UMGC-13518/2021	2021-08-23	North America	USA	Public Health Laboratory, Minnesota Department of Health	University of Minnesota Genomics Center	Daryl M. Gohl et al
EPI_ISL_4210723	USA/MN-UMGC-13519/2021	2021-08-20	North America	USA	Public Health Laboratory, Minnesota Department of Health	University of Minnesota Genomics Center	Daryl M. Gohl et al
EPI_ISL_4210724	USA/MN-UMGC-13520/2021	2021-08-15	North America	USA	Public Health Laboratory, Minnesota Department of Health	University of Minnesota Genomics Center	Daryl M. Gohl et al
EPI_ISL_4210728	USA/MN-UMGC-13524/2021	2021-08-30	North America	USA	Public Health Laboratory, Minnesota Department of Health	University of Minnesota Genomics Center	Daryl M. Gohl et al
EPI_ISL_4210729	USA/MN-UMGC-13525/2021	2021-08-30	North America	USA	Public Health Laboratory, Minnesota Department of Health	University of Minnesota Genomics Center	Daryl M. Gohl et al
EPI_ISL_4210730	USA/MN-UMGC-13526/2021	2021-08-31	North America	USA	Public Health Laboratory, Minnesota Department of Health	University of Minnesota Genomics Center	Daryl M. Gohl et al
EPI_ISL_4210732	USA/MN-UMGC-13528/2021	2021-08-17	North America	USA	Public Health Laboratory, Minnesota Department of Health	University of Minnesota Genomics Center	Daryl M. Gohl et al
EPI_ISL_4210733	USA/MN-UMGC-13529/2021	2021-08-18	North America	USA	Public Health Laboratory, Minnesota Department of Health	University of Minnesota Genomics Center	Daryl M. Gohl et al
EPI_ISL_4210734	USA/MN-UMGC-13530/2021	2021-08-04	North America	USA	Public Health Laboratory, Minnesota Department of Health	University of Minnesota Genomics Center	Daryl M. Gohl et al
EPI_ISL_4210735	USA/MN-UMGC-13531/2021	2021-08-23	North America	USA	Public Health Laboratory, Minnesota Department of Health	University of Minnesota Genomics Center	Daryl M. Gohl et al
EPI_ISL_4210736	USA/MN-UMGC-13532/2021	2021-08-14	North America	USA	Public Health Laboratory, Minnesota Department of Health	University of Minnesota Genomics Center	Daryl M. Gohl et al
EPI_ISL_4210739	USA/MN-UMGC-13535/2021	2021-08-21	North America	USA	Public Health Laboratory, Minnesota Department of Health	University of Minnesota Genomics Center	Daryl M. Gohl et al
EPI_ISL_4210740	USA/MN-UMGC-13536/2021	2021-08-31	North America	USA	Public Health Laboratory, Minnesota Department of Health	University of Minnesota Genomics Center	Daryl M. Gohl et al
EPI_ISL_4210741	USA/MN-UMGC-13537/2021	2021-08-29	North America	USA	Public Health Laboratory, Minnesota Department of Health	University of Minnesota Genomics Center	Daryl M. Gohl et al
EPI_ISL_4210742	USA/MN-UMGC-13538/2021	2021-08-25	North America	USA	Public Health Laboratory, Minnesota Department of Health	University of Minnesota Genomics Center	Daryl M. Gohl et al
EPI_ISL_4210743	USA/MN-UMGC-13539/2021	2021-08-20	North America	USA	Public Health Laboratory, Minnesota Department of Health	University of Minnesota Genomics Center	Daryl M. Gohl et al
EPI_ISL_4210746	USA/MN-UMGC-13542/2021	2021-08-17	North America	USA	Public Health Laboratory, Minnesota Department of Health	University of Minnesota Genomics Center	Daryl M. Gohl et al
EPI_ISL_4210747	USA/MN-UMGC-13543/2021	2021-08-20	North America	USA	Public Health Laboratory, Minnesota Department of Health	University of Minnesota Genomics Center	Daryl M. Gohl et al
EPI_ISL_4210748	USA/MN-UMGC-13544/2021	2021-08-14	North America	USA	Public Health Laboratory, Minnesota Department of Health	University of Minnesota Genomics Center	Daryl M. Gohl et al
EPI_ISL_4210749	USA/MN-UMGC-13545/2021	2021-08-21	North America	USA	Public Health Laboratory, Minnesota Department of Health	University of Minnesota Genomics Center	Daryl M. Gohl et al
EPI_ISL_4210750	USA/MN-UMGC-13546/2021	2021-08-15	North America	USA	Public Health Laboratory, Minnesota Department of Health	University of Minnesota Genomics Center	Daryl M. Gohl et al
EPI_ISL_4210751	USA/MN-UMGC-13547/2021	2021-08-21	North America	USA	Public Health Laboratory, Minnesota Department of Health	University of Minnesota Genomics Center	Daryl M. Gohl et al
EPI_ISL_4210752	USA/MN-UMGC-13548/2021	2021-08-30	North America	USA	Public Health Laboratory, Minnesota Department of Health	University of Minnesota Genomics Center	Daryl M. Gohl et al
EPI_ISL_4210753	USA/MN-UMGC-13549/2021	2021-08-30	North America	USA	Public Health Laboratory, Minnesota Department of Health	University of Minnesota Genomics Center	Daryl M. Gohl et al
EPI_ISL_4210754	USA/MN-UMGC-13550/2021	2021-08-28	North America	USA	Public Health Laboratory, Minnesota Department of Health	University of Minnesota Genomics Center	Daryl M. Gohl et al
EPI_ISL_4210755	USA/MN-UMGC-13551/2021	2021-08-04	North America	USA	Public Health Laboratory, Minnesota Department of Health	University of Minnesota Genomics Center	Daryl M. Gohl et al
EPI_ISL_4210758	USA/MN-UMGC-13554/2021	2021-08-18	North America	USA	Public Health Laboratory, Minnesota Department of Health	University of Minnesota Genomics Center	Daryl M. Gohl et al
EPI_ISL_4210759	USA/MN-UMGC-13555/2021	2021-08-19	North America	USA	Public Health Laboratory, Minnesota Department of Health	University of Minnesota Genomics Center	Daryl M. Gohl et al
EPI_ISL_4210760	USA/MN-UMGC-13556/2021	2021-08-15	North America	USA	Public Health Laboratory, Minnesota Department of Health	University of Minnesota Genomics Center	Daryl M. Gohl et al
EPI_ISL_4210768	USA/MN-UMGC-13564/2021	2021-08-22	North America	USA	Public Health Laboratory, Minnesota Department of Health	University of Minnesota Genomics Center	Daryl M. Gohl et al
EPI_ISL_4210769	USA/MN-UMGC-13565/2021	2021-08-04	North America	USA	Public Health Laboratory, Minnesota Department of Health	University of Minnesota Genomics Center	Daryl M. Gohl et al
EPI_ISL_4210772	USA/MN-UMGC-13568/2021	2021-08-19	North America	USA	Public Health Laboratory, Minnesota Department of Health	University of Minnesota Genomics Center	Daryl M. Gohl et al
EPI_ISL_4210776	USA/MN-UMGC-13572/2021	2021-08-30	North America	USA	Public Health Laboratory, Minnesota Department of Health	University of Minnesota Genomics Center	Daryl M. Gohl et al
EPI_ISL_4210778	USA/MN-UMGC-13574/2021	2021-08-27	North America	USA	Public Health Laboratory, Minnesota Department of Health	University of Minnesota Genomics Center	Daryl M. Gohl et al
EPI_ISL_4210779	USA/MN-UMGC-13576/2021	2021-08-20	North America	USA	Public Health Laboratory, Minnesota Department of Health	University of Minnesota Genomics Center	Daryl M. Gohl et al
EPI_ISL_4210780	USA/MN-UMGC-13577/2021	2021-08-18	North America	USA	Public Health Laboratory, Minnesota Department of Health	University of Minnesota Genomics Center	Daryl M. Gohl et al
EPI_ISL_4210783	USA/MN-UMGC-13580/2021	2021-08-20	North America	USA	Public Health Laboratory, Minnesota Department of Health	University of Minnesota Genomics Center	Daryl M. Gohl et al
EPI_ISL_4210784	USA/MN-UMGC-13581/2021	2021-08-16	North America	USA	Public Health Laboratory, Minnesota Department of Health	University of Minnesota Genomics Center	Daryl M. Gohl et al
EPI_ISL_4210787	USA/MN-UMGC-13584/2021	2021-08-31	North America	USA	Public Health Laboratory, Minnesota Department of Health	University of Minnesota Genomics Center	Daryl M. Gohl et al
EPI_ISL_4210788	USA/MN-UMGC-13585/2021	2021-08-27	North America	USA	Public Health Laboratory, Minnesota Department of Health	University of Minnesota Genomics Center	Daryl M. Gohl et al
EPI_ISL_4210803	USA/MN-UMGC-13602/2021	2021-08-16	North America	USA	Public Health Laboratory, Minnesota Department of Health	University of Minnesota Genomics Center	Daryl M. Gohl et al
EPI_ISL_4210805	USA/MN-UMGC-13604/2021	2021-08-18	North America	USA	Public Health Laboratory, Minnesota Department of Health	University of Minnesota Genomics Center	Daryl M. Gohl et al
EPI_ISL_4210816	USA/MN-UMGC-13615/2021	2021-08-17	North America	USA	Public Health Laboratory, Minnesota Department of Health	University of Minnesota Genomics Center	Daryl M. Gohl et al
EPI_ISL_4210817	USA/MN-UMGC-13616/2021	2021-08-17	North America	USA	Public Health Laboratory, Minnesota Department of Health	University of Minnesota Genomics Center	Daryl M. Gohl et al
EPI_ISL_4210819	USA/MN-UMGC-13618/2021	2021-08-30	North America	USA	Public Health Laboratory, Minnesota Department of Health	University of Minnesota Genomics Center	Daryl M. Gohl et al
EPI_ISL_4210830	USA/MN-UMGC-13629/2021	2021-08-14	North America	USA	Public Health Laboratory, Minnesota Department of Health	University of Minnesota Genomics Center	Daryl M. Gohl et al
EPI_ISL_4210834	USA/MN-UMGC-13633/2021	2021-08-27	North America	USA	Public Health Laboratory, Minnesota Department of Health	University of Minnesota Genomics Center	Daryl M. Gohl et al
EPI_ISL_4210841	USA/MN-UMGC-13640/2021	2021-08-18	North America	USA	Public Health Laboratory, Minnesota Department of Health	University of Minnesota Genomics Center	Daryl M. Gohl et al
EPI_ISL_4210847	USA/MN-UMGC-13646/2021	2021-08-25	North America	USA	Public Health Laboratory, Minnesota Department of Health	University of Minnesota Genomics Center	Daryl M. Gohl et al
EPI_ISL_4210854	USA/MN-UMGC-13653/2021	2021-08-16	North America	USA	Public Health Laboratory, Minnesota Department of Health	University of Minnesota Genomics Center	Daryl M. Gohl et al
EPI_ISL_4210857	USA/MN-UMGC-13656/2021	2021-08-03	North America	USA	Public Health Laboratory, Minnesota Department of Health	University of Minnesota Genomics Center	Daryl M. Gohl et al
EPI_ISL_4210858	USA/MN-UMGC-13657/2021	2021-08-16	North America	USA	Public Health Laboratory, Minnesota Department of Health	University of Minnesota Genomics Center	Daryl M. Gohl et al
EPI_ISL_4210868	USA/MN-UMGC-13667/2021	2021-08-17	North America	USA	Public Health Laboratory, Minnesota Department of Health	University of Minnesota Genomics Center	Daryl M. Gohl et al
EPI_ISL_4210881	USA/MN-UMGC-13680/2021	2021-08-15	North America	USA	Public Health Laboratory, Minnesota Department of Health	University of Minnesota Genomics Center	Daryl M. Gohl et al
EPI_ISL_4210883	USA/MN-UMGC-13682/2021	2021-08-23	North America	USA	Public Health Laboratory, Minnesota Department of Health	University of Minnesota Genomics Center	Daryl M. Gohl et al
EPI_ISL_4210894	USA/MN-UMGC-13695/2021	2021-08-06	North America	USA	Public Health Laboratory, Minnesota Department of Health	University of Minnesota Genomics Center	Daryl M. Gohl et al
EPI_ISL_4210910	USA/MN-UMGC-13711/2021	2021-08-16	North America	USA	Public Health Laboratory, Minnesota Department of Health	University of Minnesota Genomics Center	Daryl M. Gohl et al
EPI_ISL_4210911	USA/MN-UMGC-13712/2021	2021-08-16	North America	USA	Public Health Laboratory, Minnesota Department of Health	University of Minnesota Genomics Center	Daryl M. Gohl et al
EPI_ISL_4210921	USA/MN-UMGC-13722/2021	2021-08-21	North America	USA	Public Health Laboratory, Minnesota Department of Health	University of Minnesota Genomics Center	Daryl M. Gohl et al
EPI_ISL_4210958	USA/MN-UMGC-13759/2021	2021-08-17	North America	USA	Public Health Laboratory, Minnesota Department of Health	University of Minnesota Genomics Center	Daryl M. Gohl et al
EPI_ISL_4210987	USA/MN-UMGC-13789/2021	2021-08-17	North America	USA	Public Health Laboratory, Minnesota Department of Health	University of Minnesota Genomics Center	Daryl M. Gohl et al
EPI_ISL_2696954	USA/MN-UMGC-140/2021	2021-03-04	North America	USA	Public Health Laboratory, Minnesota Department of Health	University of Minnesota Genomics Center	Daryl M. Gohl et al
EPI_ISL_2696958	USA/MN-UMGC-148/2021	2021-03-04	North America	USA	Public Health Laboratory, Minnesota Department of Health	University of Minnesota Genomics Center	Daryl M. Gohl et al
EPI_ISL_2696959	USA/MN-UMGC-149/2021	2021-03-06	North America	USA	Public Health Laboratory, Minnesota Department of Health	University of Minnesota Genomics Center	Daryl M. Gohl et al
EPI_ISL_2696962	USA/MN-UMGC-153/2021	2021-03-04	North America	USA	Public Health Laboratory, Minnesota Department of Health	University of Minnesota Genomics Center	Daryl M. Gohl et al
EPI_ISL_2696964	USA/MN-UMGC-155/2021	2021-03-04	North America	USA	Public Health Laboratory, Minnesota Department of Health	University of Minnesota Genomics Center	Daryl M. Gohl et al
EPI_ISL_2696969	USA/MN-UMGC-160/2021	2021-03-07	North America	USA	Public Health Laboratory, Minnesota Department of Health	University of Minnesota Genomics Center	Daryl M. Gohl et al
EPI_ISL_2696972	USA/MN-UMGC-164/2021	2021-03-04	North America	USA	Public Health Laboratory, Minnesota Department of Health	University of Minnesota Genomics Center	Daryl M. Gohl et al
EPI_ISL_2696973	USA/MN-UMGC-165/2021	2021-03-07	North America	USA	Public Health Laboratory, Minnesota Department of Health	University of Minnesota Genomics Center	Daryl M. Gohl et al
EPI_ISL_2698781	USA/MN-UMGC-1689/2021	2021-04-15	North America	USA	Public Health Laboratory, Minnesota Department of Health	University of Minnesota Genomics Center	Daryl M. Gohl et al
EPI_ISL_2698783	USA/MN-UMGC-1691/2021	2021-04-12	North America	USA	Public Health Laboratory, Minnesota Department of Health	University of Minnesota Genomics Center	Daryl M. Gohl et al
EPI_ISL_2698786	USA/MN-UMGC-1695/2021	2021-04-17	North America	USA	Public Health Laboratory, Minnesota Department of Health	University of Minnesota Genomics Center	Daryl M. Gohl et al
EPI_ISL_2698787	USA/MN-UMGC-1696/2021	2021-04-19	North America	USA	Public Health Laboratory, Minnesota Department of Health	University of Minnesota Genomics Center	Daryl M. Gohl et al
EPI_ISL_2698789	USA/MN-UMGC-1698/2021	2021-04-15	North America	USA	Public Health Laboratory, Minnesota Department of Health	University of Minnesota Genomics Center	Daryl M. Gohl et al
EPI_ISL_2698790	USA/MN-UMGC-1699/2021	2021-04-16	North America	USA	Public Health Laboratory, Minnesota Department of Health	University of Minnesota Genomics Center	Daryl M. Gohl et al
EPI_ISL_2698791	USA/MN-UMGC-1700/2021	2021-04-15	North America	USA	Public Health Laboratory, Minnesota Department of Health	University of Minnesota Genomics Center	Daryl M. Gohl et al
EPI_ISL_2698794	USA/MN-UMGC-1704/2021	2021-04-12	North America	USA	Public Health Laboratory, Minnesota Department of Health	University of Minnesota Genomics Center	Daryl M. Gohl et al
EPI_ISL_2698797	USA/MN-UMGC-1708/2021	2021-04-19	North America	USA	Public Health Laboratory, Minnesota Department of Health	University of Minnesota Genomics Center	Daryl M. Gohl et al
EPI_ISL_2698798	USA/MN-UMGC-1709/2021	2021-04-16	North America	USA	Public Health Laboratory, Minnesota Department of Health	University of Minnesota Genomics Center	Daryl M. Gohl et al
EPI_ISL_2698799	USA/MN-UMGC-1710/2021	2021-04-17	North America	USA	Public Health Laboratory, Minnesota Department of Health	University of Minnesota Genomics Center	Daryl M. Gohl et al
EPI_ISL_2698800	USA/MN-UMGC-1711/2021	2021-04-16	North America	USA	Public Health Laboratory, Minnesota Department of Health	University of Minnesota Genomics Center	Daryl M. Gohl et al
EPI_ISL_2698801	USA/MN-UMGC-1712/2021	2021-04-15	North America	USA	Public Health Laboratory, Minnesota Department of Health	University of Minnesota Genomics Center	Daryl M. Gohl et al
EPI_ISL_2698806	USA/MN-UMGC-1718/2021	2021-04-21	North America	USA	Public Health Laboratory, Minnesota Department of Health	University of Minnesota Genomics Center	Daryl M. Gohl et al
EPI_ISL_2698809	USA/MN-UMGC-1721/2021	2021-04-13	North America	USA	Public Health Laboratory, Minnesota Department of Health	University of Minnesota Genomics Center	Daryl M. Gohl et al
EPI_ISL_2698813	USA/MN-UMGC-1726/2021	2021-04-13	North America	USA	Public Health Laboratory, Minnesota Department of Health	University of Minnesota Genomics Center	Daryl M. Gohl et al
EPI_ISL_2698816	USA/MN-UMGC-1730/2021	2021-04-23	North America	USA	Public Health Laboratory, Minnesota Department of Health	University of Minnesota Genomics Center	Daryl M. Gohl et al
EPI_ISL_2698817	USA/MN-UMGC-1731/2021	2021-04-14	North America	USA	Public Health Laboratory, Minnesota Department of Health	University of Minnesota Genomics Center	Daryl M. Gohl et al
EPI_ISL_2698818	USA/MN-UMGC-1732/2021	2021-04-16	North America	USA	Public Health Laboratory, Minnesota Department of Health	University of Minnesota Genomics Center	Daryl M. Gohl et al
EPI_ISL_2698819	USA/MN-UMGC-1734/2021	2021-04-16	North America	USA	Public Health Laboratory, Minnesota Department of Health	University of Minnesota Genomics Center	Daryl M. Gohl et al
EPI_ISL_2698821	USA/MN-UMGC-1736/2021	2021-04-14	North America	USA	Public Health Laboratory, Minnesota Department of Health	University of Minnesota Genomics Center	Daryl M. Gohl et al
EPI_ISL_2698822	USA/MN-UMGC-1737/2021	2021-04-13	North America	USA	Public Health Laboratory, Minnesota Department of Health	University of Minnesota Genomics Center	Daryl M. Gohl et al
EPI_ISL_2698824	USA/MN-UMGC-1739/2021	2021-04-16	North America	USA	Public Health Laboratory, Minnesota Department of Health	University of Minnesota Genomics Center	Daryl M. Gohl et al
EPI_ISL_2696981	USA/MN-UMGC-174/2021	2021-03-05	North America	USA	Public Health Laboratory, Minnesota Department of Health	University of Minnesota Genomics Center	Daryl M. Gohl et al
EPI_ISL_2698825	USA/MN-UMGC-1741/2021	2021-04-27	North America	USA	Public Health Laboratory, Minnesota Department of Health	University of Minnesota Genomics Center	Daryl M. Gohl et al
EPI_ISL_2698827	USA/MN-UMGC-1744/2021	2021-04-16	North America	USA	Public Health Laboratory, Minnesota Department of Health	University of Minnesota Genomics Center	Daryl M. Gohl et al
EPI_ISL_2698831	USA/MN-UMGC-1748/2021	2021-04-13	North America	USA	Public Health Laboratory, Minnesota Department of Health	University of Minnesota Genomics Center	Daryl M. Gohl et al
EPI_ISL_2698832	USA/MN-UMGC-1749/2021	2021-04-16	North America	USA	Public Health Laboratory, Minnesota Department of Health	University of Minnesota Genomics Center	Daryl M. Gohl et al
EPI_ISL_2698833	USA/MN-UMGC-1751/2021	2021-04-14	North America	USA	Public Health Laboratory, Minnesota Department of Health	University of Minnesota Genomics Center	Daryl M. Gohl et al
EPI_ISL_2698836	USA/MN-UMGC-1756/2021	2021-04-15	North America	USA	Public Health Laboratory, Minnesota Department of Health	University of Minnesota Genomics Center	Daryl M. Gohl et al
EPI_ISL_2698837	USA/MN-UMGC-1758/2021	2021-04-14	North America	USA	Public Health Laboratory, Minnesota Department of Health	University of Minnesota Genomics Center	Daryl M. Gohl et al
EPI_ISL_2698838	USA/MN-UMGC-1759/2021	2021-04-12	North America	USA	Public Health Laboratory, Minnesota Department of Health	University of Minnesota Genomics Center	Daryl M. Gohl et al
EPI_ISL_2698840	USA/MN-UMGC-1761/2021	2021-04-16	North America	USA	Public Health Laboratory, Minnesota Department of Health	University of Minnesota Genomics Center	Daryl M. Gohl et al
EPI_ISL_2698841	USA/MN-UMGC-1762/2021	2021-04-13	North America	USA	Public Health Laboratory, Minnesota Department of Health	University of Minnesota Genomics Center	Daryl M. Gohl et al
EPI_ISL_2698842	USA/MN-UMGC-1763/2021	2021-04-14	North America	USA	Public Health Laboratory, Minnesota Department of Health	University of Minnesota Genomics Center	Daryl M. Gohl et al
EPI_ISL_2698844	USA/MN-UMGC-1766/2021	2021-04-16	North America	USA	Public Health Laboratory, Minnesota Department of Health	University of Minnesota Genomics Center	Daryl M. Gohl et al
EPI_ISL_2698846	USA/MN-UMGC-1769/2021	2021-04-15	North America	USA	Public Health Laboratory, Minnesota Department of Health	University of Minnesota Genomics Center	Daryl M. Gohl et al
EPI_ISL_2698847	USA/MN-UMGC-1770/2021	2021-04-13	North America	USA	Public Health Laboratory, Minnesota Department of Health	University of Minnesota Genomics Center	Daryl M. Gohl et al
EPI_ISL_2698848	USA/MN-UMGC-1771/2021	2021-04-12	North America	USA	Public Health Laboratory, Minnesota Department of Health	University of Minnesota Genomics Center	Daryl M. Gohl et al
EPI_ISL_2698854	USA/MN-UMGC-1777/2021	2021-04-19	North America	USA	Public Health Laboratory, Minnesota Department of Health	University of Minnesota Genomics Center	Daryl M. Gohl et al
EPI_ISL_2698858	USA/MN-UMGC-1781/2021	2021-04-22	North America	USA	Public Health Laboratory, Minnesota Department of Health	University of Minnesota Genomics Center	Daryl M. Gohl et al
EPI_ISL_2698860	USA/MN-UMGC-1783/2021	2021-04-25	North America	USA	Public Health Laboratory, Minnesota Department of Health	University of Minnesota Genomics Center	Daryl M. Gohl et al
EPI_ISL_2698861	USA/MN-UMGC-1784/2021	2021-04-21	North America	USA	Public Health Laboratory, Minnesota Department of Health	University of Minnesota Genomics Center	Daryl M. Gohl et al
EPI_ISL_2698862	USA/MN-UMGC-1785/2021	2021-04-21	North America	USA	Public Health Laboratory, Minnesota Department of Health	University of Minnesota Genomics Center	Daryl M. Gohl et al
EPI_ISL_2698865	USA/MN-UMGC-1789/2021	2021-04-01	North America	USA	Public Health Laboratory, Minnesota Department of Health	University of Minnesota Genomics Center	Daryl M. Gohl et al
EPI_ISL_2696984	USA/MN-UMGC-179/2021	2021-03-05	North America	USA	Public Health Laboratory, Minnesota Department of Health	University of Minnesota Genomics Center	Daryl M. Gohl et al
EPI_ISL_2698866	USA/MN-UMGC-1790/2021	2021-04-01	North America	USA	Public Health Laboratory, Minnesota Department of Health	University of Minnesota Genomics Center	Daryl M. Gohl et al
EPI_ISL_2698867	USA/MN-UMGC-1792/2021	2021-04-01	North America	USA	Public Health Laboratory, Minnesota Department of Health	University of Minnesota Genomics Center	Daryl M. Gohl et al
EPI_ISL_2698868	USA/MN-UMGC-1793/2021	2021-04-21	North America	USA	Public Health Laboratory, Minnesota Department of Health	University of Minnesota Genomics Center	Daryl M. Gohl et al
EPI_ISL_2698870	USA/MN-UMGC-1795/2021	2021-04-20	North America	USA	Public Health Laboratory, Minnesota Department of Health	University of Minnesota Genomics Center	Daryl M. Gohl et al
EPI_ISL_2698871	USA/MN-UMGC-1797/2021	2021-04-24	North America	USA	Public Health Laboratory, Minnesota Department of Health	University of Minnesota Genomics Center	Daryl M. Gohl et al
EPI_ISL_2698873	USA/MN-UMGC-1799/2021	2021-03-31	North America	USA	Public Health Laboratory, Minnesota Department of Health	University of Minnesota Genomics Center	Daryl M. Gohl et al
EPI_ISL_2698874	USA/MN-UMGC-1800/2021	2021-04-01	North America	USA	Public Health Laboratory, Minnesota Department of Health	University of Minnesota Genomics Center	Daryl M. Gohl et al
EPI_ISL_2698875	USA/MN-UMGC-1801/2021	2021-04-02	North America	USA	Public Health Laboratory, Minnesota Department of Health	University of Minnesota Genomics Center	Daryl M. Gohl et al
EPI_ISL_2698877	USA/MN-UMGC-1803/2021	2021-03-29	North America	USA	Public Health Laboratory, Minnesota Department of Health	University of Minnesota Genomics Center	Daryl M. Gohl et al
EPI_ISL_2698878	USA/MN-UMGC-1804/2021	2021-04-25	North America	USA	Public Health Laboratory, Minnesota Department of Health	University of Minnesota Genomics Center	Daryl M. Gohl et al
EPI_ISL_2698879	USA/MN-UMGC-1805/2021	2021-04-23	North America	USA	Public Health Laboratory, Minnesota Department of Health	University of Minnesota Genomics Center	Daryl M. Gohl et al
EPI_ISL_2698880	USA/MN-UMGC-1806/2021	2021-04-23	North America	USA	Public Health Laboratory, Minnesota Department of Health	University of Minnesota Genomics Center	Daryl M. Gohl et al
EPI_ISL_2698881	USA/MN-UMGC-1807/2021	2021-04-25	North America	USA	Public Health Laboratory, Minnesota Department of Health	University of Minnesota Genomics Center	Daryl M. Gohl et al
EPI_ISL_2698882	USA/MN-UMGC-1808/2021	2021-04-25	North America	USA	Public Health Laboratory, Minnesota Department of Health	University of Minnesota Genomics Center	Daryl M. Gohl et al
EPI_ISL_2698884	USA/MN-UMGC-1811/2021	2021-03-30	North America	USA	Public Health Laboratory, Minnesota Department of Health	University of Minnesota Genomics Center	Daryl M. Gohl et al
EPI_ISL_2698885	USA/MN-UMGC-1813/2021	2021-03-30	North America	USA	Public Health Laboratory, Minnesota Department of Health	University of Minnesota Genomics Center	Daryl M. Gohl et al
EPI_ISL_2698888	USA/MN-UMGC-1816/2021	2021-04-21	North America	USA	Public Health Laboratory, Minnesota Department of Health	University of Minnesota Genomics Center	Daryl M. Gohl et al
EPI_ISL_2698889	USA/MN-UMGC-1818/2021	2021-04-20	North America	USA	Public Health Laboratory, Minnesota Department of Health	University of Minnesota Genomics Center	Daryl M. Gohl et al
EPI_ISL_2698890	USA/MN-UMGC-1819/2021	2021-04-21	North America	USA	Public Health Laboratory, Minnesota Department of Health	University of Minnesota Genomics Center	Daryl M. Gohl et al
EPI_ISL_2696986	USA/MN-UMGC-182/2021	2021-03-04	North America	USA	Public Health Laboratory, Minnesota Department of Health	University of Minnesota Genomics Center	Daryl M. Gohl et al
EPI_ISL_2698891	USA/MN-UMGC-1820/2021	2021-04-22	North America	USA	Public Health Laboratory, Minnesota Department of Health	University of Minnesota Genomics Center	Daryl M. Gohl et al
EPI_ISL_2698892	USA/MN-UMGC-1823/2021	2021-04-01	North America	USA	Public Health Laboratory, Minnesota Department of Health	University of Minnesota Genomics Center	Daryl M. Gohl et al
EPI_ISL_2698893	USA/MN-UMGC-1824/2021	2021-03-31	North America	USA	Public Health Laboratory, Minnesota Department of Health	University of Minnesota Genomics Center	Daryl M. Gohl et al
EPI_ISL_2698895	USA/MN-UMGC-1826/2021	2021-03-31	North America	USA	Public Health Laboratory, Minnesota Department of Health	University of Minnesota Genomics Center	Daryl M. Gohl et al
EPI_ISL_2698896	USA/MN-UMGC-1827/2021	2021-04-01	North America	USA	Public Health Laboratory, Minnesota Department of Health	University of Minnesota Genomics Center	Daryl M. Gohl et al
EPI_ISL_2698897	USA/MN-UMGC-1828/2021	2021-04-23	North America	USA	Public Health Laboratory, Minnesota Department of Health	University of Minnesota Genomics Center	Daryl M. Gohl et al
EPI_ISL_2698898	USA/MN-UMGC-1829/2021	2021-04-23	North America	USA	Public Health Laboratory, Minnesota Department of Health	University of Minnesota Genomics Center	Daryl M. Gohl et al
EPI_ISL_2698899	USA/MN-UMGC-1831/2021	2021-04-21	North America	USA	Public Health Laboratory, Minnesota Department of Health	University of Minnesota Genomics Center	Daryl M. Gohl et al
EPI_ISL_2698900	USA/MN-UMGC-1832/2021	2021-04-25	North America	USA	Public Health Laboratory, Minnesota Department of Health	University of Minnesota Genomics Center	Daryl M. Gohl et al
EPI_ISL_2698901	USA/MN-UMGC-1833/2021	2021-04-19	North America	USA	Public Health Laboratory, Minnesota Department of Health	University of Minnesota Genomics Center	Daryl M. Gohl et al
EPI_ISL_2698902	USA/MN-UMGC-1835/2021	2021-03-29	North America	USA	Public Health Laboratory, Minnesota Department of Health	University of Minnesota Genomics Center	Daryl M. Gohl et al
EPI_ISL_2698904	USA/MN-UMGC-1837/2021	2021-03-31	North America	USA	Public Health Laboratory, Minnesota Department of Health	University of Minnesota Genomics Center	Daryl M. Gohl et al
EPI_ISL_2698906	USA/MN-UMGC-1840/2021	2021-04-22	North America	USA	Public Health Laboratory, Minnesota Department of Health	University of Minnesota Genomics Center	Daryl M. Gohl et al
EPI_ISL_2698907	USA/MN-UMGC-1841/2021	2021-04-25	North America	USA	Public Health Laboratory, Minnesota Department of Health	University of Minnesota Genomics Center	Daryl M. Gohl et al
EPI_ISL_2698908	USA/MN-UMGC-1842/2021	2021-04-25	North America	USA	Public Health Laboratory, Minnesota Department of Health	University of Minnesota Genomics Center	Daryl M. Gohl et al
EPI_ISL_2698909	USA/MN-UMGC-1843/2021	2021-04-24	North America	USA	Public Health Laboratory, Minnesota Department of Health	University of Minnesota Genomics Center	Daryl M. Gohl et al
EPI_ISL_2698912	USA/MN-UMGC-1847/2021	2021-04-02	North America	USA	Public Health Laboratory, Minnesota Department of Health	University of Minnesota Genomics Center	Daryl M. Gohl et al
EPI_ISL_2696987	USA/MN-UMGC-185/2021	2021-03-07	North America	USA	Public Health Laboratory, Minnesota Department of Health	University of Minnesota Genomics Center	Daryl M. Gohl et al
EPI_ISL_2698916	USA/MN-UMGC-1851/2021	2021-04-26	North America	USA	Public Health Laboratory, Minnesota Department of Health	University of Minnesota Genomics Center	Daryl M. Gohl et al
EPI_ISL_2698917	USA/MN-UMGC-1852/2021	2021-04-24	North America	USA	Public Health Laboratory, Minnesota Department of Health	University of Minnesota Genomics Center	Daryl M. Gohl et al
EPI_ISL_2698918	USA/MN-UMGC-1853/2021	2021-04-23	North America	USA	Public Health Laboratory, Minnesota Department of Health	University of Minnesota Genomics Center	Daryl M. Gohl et al
EPI_ISL_2698920	USA/MN-UMGC-1855/2021	2021-04-25	North America	USA	Public Health Laboratory, Minnesota Department of Health	University of Minnesota Genomics Center	Daryl M. Gohl et al
EPI_ISL_2698921	USA/MN-UMGC-1858/2021	2021-03-31	North America	USA	Public Health Laboratory, Minnesota Department of Health	University of Minnesota Genomics Center	Daryl M. Gohl et al
EPI_ISL_2698925	USA/MN-UMGC-1862/2021	2021-04-21	North America	USA	Public Health Laboratory, Minnesota Department of Health	University of Minnesota Genomics Center	Daryl M. Gohl et al
EPI_ISL_2698926	USA/MN-UMGC-1864/2021	2021-04-25	North America	USA	Public Health Laboratory, Minnesota Department of Health	University of Minnesota Genomics Center	Daryl M. Gohl et al
EPI_ISL_2698927	USA/MN-UMGC-1865/2021	2021-04-22	North America	USA	Public Health Laboratory, Minnesota Department of Health	University of Minnesota Genomics Center	Daryl M. Gohl et al
EPI_ISL_2698932	USA/MN-UMGC-1870/2021	2021-04-01	North America	USA	Public Health Laboratory, Minnesota Department of Health	University of Minnesota Genomics Center	Daryl M. Gohl et al
EPI_ISL_2698936	USA/MN-UMGC-1876/2021	2021-04-23	North America	USA	Public Health Laboratory, Minnesota Department of Health	University of Minnesota Genomics Center	Daryl M. Gohl et al
EPI_ISL_2698937	USA/MN-UMGC-1877/2021	2021-04-25	North America	USA	Public Health Laboratory, Minnesota Department of Health	University of Minnesota Genomics Center	Daryl M. Gohl et al
EPI_ISL_2698938	USA/MN-UMGC-1879/2021	2021-04-25	North America	USA	Public Health Laboratory, Minnesota Department of Health	University of Minnesota Genomics Center	Daryl M. Gohl et al
EPI_ISL_2698939	USA/MN-UMGC-1880/2021	2021-04-22	North America	USA	Public Health Laboratory, Minnesota Department of Health	University of Minnesota Genomics Center	Daryl M. Gohl et al
EPI_ISL_2698944	USA/MN-UMGC-1885/2021	2021-04-03	North America	USA	Public Health Laboratory, Minnesota Department of Health	University of Minnesota Genomics Center	Daryl M. Gohl et al
EPI_ISL_2698945	USA/MN-UMGC-1887/2021	2021-04-20	North America	USA	Public Health Laboratory, Minnesota Department of Health	University of Minnesota Genomics Center	Daryl M. Gohl et al
EPI_ISL_2698946	USA/MN-UMGC-1892/2021	2021-04-16	North America	USA	Public Health Laboratory, Minnesota Department of Health	University of Minnesota Genomics Center	Daryl M. Gohl et al
EPI_ISL_2698948	USA/MN-UMGC-1896/2021	2021-04-15	North America	USA	Public Health Laboratory, Minnesota Department of Health	University of Minnesota Genomics Center	Daryl M. Gohl et al
EPI_ISL_2698950	USA/MN-UMGC-1899/2021	2021-04-25	North America	USA	Public Health Laboratory, Minnesota Department of Health	University of Minnesota Genomics Center	Daryl M. Gohl et al
EPI_ISL_2696990	USA/MN-UMGC-190/2021	2021-03-06	North America	USA	Public Health Laboratory, Minnesota Department of Health	University of Minnesota Genomics Center	Daryl M. Gohl et al
EPI_ISL_2698952	USA/MN-UMGC-1901/2021	2021-04-19	North America	USA	Public Health Laboratory, Minnesota Department of Health	University of Minnesota Genomics Center	Daryl M. Gohl et al
EPI_ISL_2698953	USA/MN-UMGC-1904/2021	2021-04-16	North America	USA	Public Health Laboratory, Minnesota Department of Health	University of Minnesota Genomics Center	Daryl M. Gohl et al
EPI_ISL_2698954	USA/MN-UMGC-1905/2021	2021-04-14	North America	USA	Public Health Laboratory, Minnesota Department of Health	University of Minnesota Genomics Center	Daryl M. Gohl et al
EPI_ISL_2698955	USA/MN-UMGC-1907/2021	2021-04-15	North America	USA	Public Health Laboratory, Minnesota Department of Health	University of Minnesota Genomics Center	Daryl M. Gohl et al
EPI_ISL_2698957	USA/MN-UMGC-1909/2021	2021-04-26	North America	USA	Public Health Laboratory, Minnesota Department of Health	University of Minnesota Genomics Center	Daryl M. Gohl et al
EPI_ISL_2698958	USA/MN-UMGC-1910/2021	2021-04-25	North America	USA	Public Health Laboratory, Minnesota Department of Health	University of Minnesota Genomics Center	Daryl M. Gohl et al
EPI_ISL_2698959	USA/MN-UMGC-1911/2021	2021-04-23	North America	USA	Public Health Laboratory, Minnesota Department of Health	University of Minnesota Genomics Center	Daryl M. Gohl et al
EPI_ISL_2698961	USA/MN-UMGC-1913/2021	2021-04-22	North America	USA	Public Health Laboratory, Minnesota Department of Health	University of Minnesota Genomics Center	Daryl M. Gohl et al
EPI_ISL_2698962	USA/MN-UMGC-1915/2021	2021-04-13	North America	USA	Public Health Laboratory, Minnesota Department of Health	University of Minnesota Genomics Center	Daryl M. Gohl et al
EPI_ISL_2698963	USA/MN-UMGC-1916/2021	2021-04-16	North America	USA	Public Health Laboratory, Minnesota Department of Health	University of Minnesota Genomics Center	Daryl M. Gohl et al
EPI_ISL_2696991	USA/MN-UMGC-192/2021	2021-03-06	North America	USA	Public Health Laboratory, Minnesota Department of Health	University of Minnesota Genomics Center	Daryl M. Gohl et al
EPI_ISL_2698966	USA/MN-UMGC-1921/2021	2021-04-21	North America	USA	Public Health Laboratory, Minnesota Department of Health	University of Minnesota Genomics Center	Daryl M. Gohl et al
EPI_ISL_2698967	USA/MN-UMGC-1922/2021	2021-04-23	North America	USA	Public Health Laboratory, Minnesota Department of Health	University of Minnesota Genomics Center	Daryl M. Gohl et al
EPI_ISL_2698968	USA/MN-UMGC-1923/2021	2021-04-19	North America	USA	Public Health Laboratory, Minnesota Department of Health	University of Minnesota Genomics Center	Daryl M. Gohl et al
EPI_ISL_2698969	USA/MN-UMGC-1925/2021	2021-04-24	North America	USA	Public Health Laboratory, Minnesota Department of Health	University of Minnesota Genomics Center	Daryl M. Gohl et al
EPI_ISL_2698971	USA/MN-UMGC-1927/2021	2021-04-12	North America	USA	Public Health Laboratory, Minnesota Department of Health	University of Minnesota Genomics Center	Daryl M. Gohl et al
EPI_ISL_2698972	USA/MN-UMGC-1928/2021	2021-04-15	North America	USA	Public Health Laboratory, Minnesota Department of Health	University of Minnesota Genomics Center	Daryl M. Gohl et al
EPI_ISL_2698975	USA/MN-UMGC-1933/2021	2021-04-25	North America	USA	Public Health Laboratory, Minnesota Department of Health	University of Minnesota Genomics Center	Daryl M. Gohl et al
EPI_ISL_2698976	USA/MN-UMGC-1935/2021	2021-04-24	North America	USA	Public Health Laboratory, Minnesota Department of Health	University of Minnesota Genomics Center	Daryl M. Gohl et al
EPI_ISL_2698977	USA/MN-UMGC-1938/2021	2021-04-13	North America	USA	Public Health Laboratory, Minnesota Department of Health	University of Minnesota Genomics Center	Daryl M. Gohl et al
EPI_ISL_2698979	USA/MN-UMGC-1941/2021	2021-04-13	North America	USA	Public Health Laboratory, Minnesota Department of Health	University of Minnesota Genomics Center	Daryl M. Gohl et al
EPI_ISL_2698981	USA/MN-UMGC-1943/2021	2021-04-23	North America	USA	Public Health Laboratory, Minnesota Department of Health	University of Minnesota Genomics Center	Daryl M. Gohl et al
EPI_ISL_2698982	USA/MN-UMGC-1944/2021	2021-04-18	North America	USA	Public Health Laboratory, Minnesota Department of Health	University of Minnesota Genomics Center	Daryl M. Gohl et al
EPI_ISL_2698984	USA/MN-UMGC-1948/2021	2021-04-24	North America	USA	Public Health Laboratory, Minnesota Department of Health	University of Minnesota Genomics Center	Daryl M. Gohl et al
EPI_ISL_2698985	USA/MN-UMGC-1950/2021	2021-04-16	North America	USA	Public Health Laboratory, Minnesota Department of Health	University of Minnesota Genomics Center	Daryl M. Gohl et al
EPI_ISL_2698986	USA/MN-UMGC-1951/2021	2021-04-12	North America	USA	Public Health Laboratory, Minnesota Department of Health	University of Minnesota Genomics Center	Daryl M. Gohl et al
EPI_ISL_2698989	USA/MN-UMGC-1955/2021	2021-04-21	North America	USA	Public Health Laboratory, Minnesota Department of Health	University of Minnesota Genomics Center	Daryl M. Gohl et al
EPI_ISL_2698991	USA/MN-UMGC-1957/2021	2021-04-19	North America	USA	Public Health Laboratory, Minnesota Department of Health	University of Minnesota Genomics Center	Daryl M. Gohl et al
EPI_ISL_2696995	USA/MN-UMGC-196/2021	2021-03-03	North America	USA	Public Health Laboratory, Minnesota Department of Health	University of Minnesota Genomics Center	Daryl M. Gohl et al
EPI_ISL_2698992	USA/MN-UMGC-1963/2021	2021-04-15	North America	USA	Public Health Laboratory, Minnesota Department of Health	University of Minnesota Genomics Center	Daryl M. Gohl et al
EPI_ISL_2698995	USA/MN-UMGC-1967/2021	2021-04-23	North America	USA	Public Health Laboratory, Minnesota Department of Health	University of Minnesota Genomics Center	Daryl M. Gohl et al
EPI_ISL_2698997	USA/MN-UMGC-1969/2021	2021-04-25	North America	USA	Public Health Laboratory, Minnesota Department of Health	University of Minnesota Genomics Center	Daryl M. Gohl et al
EPI_ISL_2698998	USA/MN-UMGC-1970/2021	2021-04-25	North America	USA	Public Health Laboratory, Minnesota Department of Health	University of Minnesota Genomics Center	Daryl M. Gohl et al
EPI_ISL_2698999	USA/MN-UMGC-1971/2021	2021-04-22	North America	USA	Public Health Laboratory, Minnesota Department of Health	University of Minnesota Genomics Center	Daryl M. Gohl et al
EPI_ISL_2699001	USA/MN-UMGC-1974/2021	2021-04-13	North America	USA	Public Health Laboratory, Minnesota Department of Health	University of Minnesota Genomics Center	Daryl M. Gohl et al
EPI_ISL_2699002	USA/MN-UMGC-1978/2021	2021-04-27	North America	USA	Public Health Laboratory, Minnesota Department of Health	University of Minnesota Genomics Center	Daryl M. Gohl et al
EPI_ISL_2699003	USA/MN-UMGC-1979/2021	2021-04-24	North America	USA	Public Health Laboratory, Minnesota Department of Health	University of Minnesota Genomics Center	Daryl M. Gohl et al
EPI_ISL_2699004	USA/MN-UMGC-1980/2021	2021-04-22	North America	USA	Public Health Laboratory, Minnesota Department of Health	University of Minnesota Genomics Center	Daryl M. Gohl et al
EPI_ISL_2699005	USA/MN-UMGC-1981/2021	2021-04-21	North America	USA	Public Health Laboratory, Minnesota Department of Health	University of Minnesota Genomics Center	Daryl M. Gohl et al
EPI_ISL_2699006	USA/MN-UMGC-1982/2021	2021-04-22	North America	USA	Public Health Laboratory, Minnesota Department of Health	University of Minnesota Genomics Center	Daryl M. Gohl et al
EPI_ISL_2699008	USA/MN-UMGC-1988/2021	2021-04-13	North America	USA	Public Health Laboratory, Minnesota Department of Health	University of Minnesota Genomics Center	Daryl M. Gohl et al
EPI_ISL_2699009	USA/MN-UMGC-1991/2021	2021-04-22	North America	USA	Public Health Laboratory, Minnesota Department of Health	University of Minnesota Genomics Center	Daryl M. Gohl et al
EPI_ISL_2699011	USA/MN-UMGC-1993/2021	2021-04-25	North America	USA	Public Health Laboratory, Minnesota Department of Health	University of Minnesota Genomics Center	Daryl M. Gohl et al
EPI_ISL_2699012	USA/MN-UMGC-1994/2021	2021-04-21	North America	USA	Public Health Laboratory, Minnesota Department of Health	University of Minnesota Genomics Center	Daryl M. Gohl et al
EPI_ISL_2699013	USA/MN-UMGC-1995/2021	2021-04-26	North America	USA	Public Health Laboratory, Minnesota Department of Health	University of Minnesota Genomics Center	Daryl M. Gohl et al
EPI_ISL_2699014	USA/MN-UMGC-1996/2021	2021-04-20	North America	USA	Public Health Laboratory, Minnesota Department of Health	University of Minnesota Genomics Center	Daryl M. Gohl et al
EPI_ISL_443253	USA/MN-UMGC-2/2020	2020-04-04	North America	USA	M Health Fairview	University of Minnesota Genomics Center	Daryl M. Gohl et al
EPI_ISL_2699015	USA/MN-UMGC-2003/2021	2021-04-26	North America	USA	Public Health Laboratory, Minnesota Department of Health	University of Minnesota Genomics Center	Daryl M. Gohl et al
EPI_ISL_2699016	USA/MN-UMGC-2004/2021	2021-04-21	North America	USA	Public Health Laboratory, Minnesota Department of Health	University of Minnesota Genomics Center	Daryl M. Gohl et al
EPI_ISL_2699017	USA/MN-UMGC-2006/2021	2021-04-25	North America	USA	Public Health Laboratory, Minnesota Department of Health	University of Minnesota Genomics Center	Daryl M. Gohl et al
EPI_ISL_2699018	USA/MN-UMGC-2010/2021	2021-04-13	North America	USA	Public Health Laboratory, Minnesota Department of Health	University of Minnesota Genomics Center	Daryl M. Gohl et al
EPI_ISL_2699020	USA/MN-UMGC-2015/2021	2021-04-20	North America	USA	Public Health Laboratory, Minnesota Department of Health	University of Minnesota Genomics Center	Daryl M. Gohl et al
EPI_ISL_2699021	USA/MN-UMGC-2016/2021	2021-04-25	North America	USA	Public Health Laboratory, Minnesota Department of Health	University of Minnesota Genomics Center	Daryl M. Gohl et al
EPI_ISL_2699022	USA/MN-UMGC-2017/2021	2021-04-23	North America	USA	Public Health Laboratory, Minnesota Department of Health	University of Minnesota Genomics Center	Daryl M. Gohl et al
EPI_ISL_2699023	USA/MN-UMGC-2018/2021	2021-04-21	North America	USA	Public Health Laboratory, Minnesota Department of Health	University of Minnesota Genomics Center	Daryl M. Gohl et al
EPI_ISL_2699025	USA/MN-UMGC-2023/2021	2021-04-13	North America	USA	Public Health Laboratory, Minnesota Department of Health	University of Minnesota Genomics Center	Daryl M. Gohl et al
EPI_ISL_2699026	USA/MN-UMGC-2025/2021	2021-04-26	North America	USA	Public Health Laboratory, Minnesota Department of Health	University of Minnesota Genomics Center	Daryl M. Gohl et al
EPI_ISL_2699027	USA/MN-UMGC-2026/2021	2021-04-25	North America	USA	Public Health Laboratory, Minnesota Department of Health	University of Minnesota Genomics Center	Daryl M. Gohl et al
EPI_ISL_2699028	USA/MN-UMGC-2027/2021	2021-04-21	North America	USA	Public Health Laboratory, Minnesota Department of Health	University of Minnesota Genomics Center	Daryl M. Gohl et al
EPI_ISL_2699030	USA/MN-UMGC-2029/2021	2021-04-22	North America	USA	Public Health Laboratory, Minnesota Department of Health	University of Minnesota Genomics Center	Daryl M. Gohl et al
EPI_ISL_2699031	USA/MN-UMGC-2030/2021	2021-04-23	North America	USA	Public Health Laboratory, Minnesota Department of Health	University of Minnesota Genomics Center	Daryl M. Gohl et al
EPI_ISL_2699032	USA/MN-UMGC-2031/2021	2021-04-12	North America	USA	Public Health Laboratory, Minnesota Department of Health	University of Minnesota Genomics Center	Daryl M. Gohl et al
EPI_ISL_2699034	USA/MN-UMGC-2038/2021	2021-04-24	North America	USA	Public Health Laboratory, Minnesota Department of Health	University of Minnesota Genomics Center	Daryl M. Gohl et al
EPI_ISL_2699035	USA/MN-UMGC-2039/2021	2021-04-22	North America	USA	Public Health Laboratory, Minnesota Department of Health	University of Minnesota Genomics Center	Daryl M. Gohl et al
EPI_ISL_2699036	USA/MN-UMGC-2040/2021	2021-04-21	North America	USA	Public Health Laboratory, Minnesota Department of Health	University of Minnesota Genomics Center	Daryl M. Gohl et al
EPI_ISL_2699037	USA/MN-UMGC-2041/2021	2021-04-21	North America	USA	Public Health Laboratory, Minnesota Department of Health	University of Minnesota Genomics Center	Daryl M. Gohl et al
EPI_ISL_2699038	USA/MN-UMGC-2042/2021	2021-04-25	North America	USA	Public Health Laboratory, Minnesota Department of Health	University of Minnesota Genomics Center	Daryl M. Gohl et al
EPI_ISL_2699041	USA/MN-UMGC-2050/2021	2021-04-20	North America	USA	Public Health Laboratory, Minnesota Department of Health	University of Minnesota Genomics Center	Daryl M. Gohl et al
EPI_ISL_2699042	USA/MN-UMGC-2051/2021	2021-04-22	North America	USA	Public Health Laboratory, Minnesota Department of Health	University of Minnesota Genomics Center	Daryl M. Gohl et al
EPI_ISL_2699043	USA/MN-UMGC-2052/2021	2021-04-21	North America	USA	Public Health Laboratory, Minnesota Department of Health	University of Minnesota Genomics Center	Daryl M. Gohl et al
EPI_ISL_2699045	USA/MN-UMGC-2054/2021	2021-04-20	North America	USA	Public Health Laboratory, Minnesota Department of Health	University of Minnesota Genomics Center	Daryl M. Gohl et al
EPI_ISL_2697001	USA/MN-UMGC-206/2021	2021-03-04	North America	USA	Public Health Laboratory, Minnesota Department of Health	University of Minnesota Genomics Center	Daryl M. Gohl et al
EPI_ISL_2699049	USA/MN-UMGC-2061/2021	2021-04-01	North America	USA	Public Health Laboratory, Minnesota Department of Health	University of Minnesota Genomics Center	Daryl M. Gohl et al
EPI_ISL_2699050	USA/MN-UMGC-2062/2021	2021-03-31	North America	USA	Public Health Laboratory, Minnesota Department of Health	University of Minnesota Genomics Center	Daryl M. Gohl et al
EPI_ISL_2699052	USA/MN-UMGC-2064/2021	2021-04-01	North America	USA	Public Health Laboratory, Minnesota Department of Health	University of Minnesota Genomics Center	Daryl M. Gohl et al
EPI_ISL_2699053	USA/MN-UMGC-2065/2021	2021-03-30	North America	USA	Public Health Laboratory, Minnesota Department of Health	University of Minnesota Genomics Center	Daryl M. Gohl et al
EPI_ISL_2699054	USA/MN-UMGC-2066/2021	2021-03-30	North America	USA	Public Health Laboratory, Minnesota Department of Health	University of Minnesota Genomics Center	Daryl M. Gohl et al
EPI_ISL_2699056	USA/MN-UMGC-2068/2021	2021-04-25	North America	USA	Public Health Laboratory, Minnesota Department of Health	University of Minnesota Genomics Center	Daryl M. Gohl et al
EPI_ISL_2699057	USA/MN-UMGC-2069/2021	2021-04-26	North America	USA	Public Health Laboratory, Minnesota Department of Health	University of Minnesota Genomics Center	Daryl M. Gohl et al
EPI_ISL_2699060	USA/MN-UMGC-2072/2021	2021-03-30	North America	USA	Public Health Laboratory, Minnesota Department of Health	University of Minnesota Genomics Center	Daryl M. Gohl et al
EPI_ISL_2699061	USA/MN-UMGC-2073/2021	2021-04-01	North America	USA	Public Health Laboratory, Minnesota Department of Health	University of Minnesota Genomics Center	Daryl M. Gohl et al
EPI_ISL_2699062	USA/MN-UMGC-2075/2021	2021-03-31	North America	USA	Public Health Laboratory, Minnesota Department of Health	University of Minnesota Genomics Center	Daryl M. Gohl et al
EPI_ISL_2699063	USA/MN-UMGC-2076/2021	2021-04-01	North America	USA	Public Health Laboratory, Minnesota Department of Health	University of Minnesota Genomics Center	Daryl M. Gohl et al
EPI_ISL_2699064	USA/MN-UMGC-2077/2021	2021-04-02	North America	USA	Public Health Laboratory, Minnesota Department of Health	University of Minnesota Genomics Center	Daryl M. Gohl et al
EPI_ISL_2699065	USA/MN-UMGC-2078/2021	2021-03-30	North America	USA	Public Health Laboratory, Minnesota Department of Health	University of Minnesota Genomics Center	Daryl M. Gohl et al
EPI_ISL_2699067	USA/MN-UMGC-2083/2021	2021-04-24	North America	USA	Public Health Laboratory, Minnesota Department of Health	University of Minnesota Genomics Center	Daryl M. Gohl et al
EPI_ISL_2699069	USA/MN-UMGC-2085/2021	2021-03-31	North America	USA	Public Health Laboratory, Minnesota Department of Health	University of Minnesota Genomics Center	Daryl M. Gohl et al
EPI_ISL_2699070	USA/MN-UMGC-2086/2021	2021-04-01	North America	USA	Public Health Laboratory, Minnesota Department of Health	University of Minnesota Genomics Center	Daryl M. Gohl et al
EPI_ISL_2699071	USA/MN-UMGC-2087/2021	2021-03-31	North America	USA	Public Health Laboratory, Minnesota Department of Health	University of Minnesota Genomics Center	Daryl M. Gohl et al
EPI_ISL_2699072	USA/MN-UMGC-2088/2021	2021-03-31	North America	USA	Public Health Laboratory, Minnesota Department of Health	University of Minnesota Genomics Center	Daryl M. Gohl et al
EPI_ISL_2699073	USA/MN-UMGC-2089/2021	2021-03-29	North America	USA	Public Health Laboratory, Minnesota Department of Health	University of Minnesota Genomics Center	Daryl M. Gohl et al
EPI_ISL_2697003	USA/MN-UMGC-209/2021	2021-03-07	North America	USA	Public Health Laboratory, Minnesota Department of Health	University of Minnesota Genomics Center	Daryl M. Gohl et al
EPI_ISL_2699074	USA/MN-UMGC-2090/2021	2021-04-23	North America	USA	Public Health Laboratory, Minnesota Department of Health	University of Minnesota Genomics Center	Daryl M. Gohl et al
EPI_ISL_2699075	USA/MN-UMGC-2092/2021	2021-04-25	North America	USA	Public Health Laboratory, Minnesota Department of Health	University of Minnesota Genomics Center	Daryl M. Gohl et al
EPI_ISL_2699076	USA/MN-UMGC-2094/2021	2021-04-24	North America	USA	Public Health Laboratory, Minnesota Department of Health	University of Minnesota Genomics Center	Daryl M. Gohl et al
EPI_ISL_2699077	USA/MN-UMGC-2095/2021	2021-04-02	North America	USA	Public Health Laboratory, Minnesota Department of Health	University of Minnesota Genomics Center	Daryl M. Gohl et al
EPI_ISL_2699079	USA/MN-UMGC-2097/2021	2021-04-01	North America	USA	Public Health Laboratory, Minnesota Department of Health	University of Minnesota Genomics Center	Daryl M. Gohl et al
EPI_ISL_2699080	USA/MN-UMGC-2098/2021	2021-03-30	North America	USA	Public Health Laboratory, Minnesota Department of Health	University of Minnesota Genomics Center	Daryl M. Gohl et al
EPI_ISL_2699081	USA/MN-UMGC-2099/2021	2021-03-31	North America	USA	Public Health Laboratory, Minnesota Department of Health	University of Minnesota Genomics Center	Daryl M. Gohl et al
EPI_ISL_2697004	USA/MN-UMGC-210/2021	2021-03-05	North America	USA	Public Health Laboratory, Minnesota Department of Health	University of Minnesota Genomics Center	Daryl M. Gohl et al
EPI_ISL_2699082	USA/MN-UMGC-2100/2021	2021-04-01	North America	USA	Public Health Laboratory, Minnesota Department of Health	University of Minnesota Genomics Center	Daryl M. Gohl et al
EPI_ISL_2699083	USA/MN-UMGC-2101/2021	2021-04-01	North America	USA	Public Health Laboratory, Minnesota Department of Health	University of Minnesota Genomics Center	Daryl M. Gohl et al
EPI_ISL_2699085	USA/MN-UMGC-2105/2021	2021-04-24	North America	USA	Public Health Laboratory, Minnesota Department of Health	University of Minnesota Genomics Center	Daryl M. Gohl et al
EPI_ISL_2699086	USA/MN-UMGC-2106/2021	2021-04-24	North America	USA	Public Health Laboratory, Minnesota Department of Health	University of Minnesota Genomics Center	Daryl M. Gohl et al
EPI_ISL_2699088	USA/MN-UMGC-2108/2021	2021-04-02	North America	USA	Public Health Laboratory, Minnesota Department of Health	University of Minnesota Genomics Center	Daryl M. Gohl et al
EPI_ISL_2699089	USA/MN-UMGC-2109/2021	2021-03-31	North America	USA	Public Health Laboratory, Minnesota Department of Health	University of Minnesota Genomics Center	Daryl M. Gohl et al
EPI_ISL_2699090	USA/MN-UMGC-2111/2021	2021-03-30	North America	USA	Public Health Laboratory, Minnesota Department of Health	University of Minnesota Genomics Center	Daryl M. Gohl et al
EPI_ISL_2699091	USA/MN-UMGC-2112/2021	2021-04-01	North America	USA	Public Health Laboratory, Minnesota Department of Health	University of Minnesota Genomics Center	Daryl M. Gohl et al
EPI_ISL_2699092	USA/MN-UMGC-2113/2021	2021-04-22	North America	USA	Public Health Laboratory, Minnesota Department of Health	University of Minnesota Genomics Center	Daryl M. Gohl et al
EPI_ISL_2699093	USA/MN-UMGC-2114/2021	2021-04-25	North America	USA	Public Health Laboratory, Minnesota Department of Health	University of Minnesota Genomics Center	Daryl M. Gohl et al
EPI_ISL_2699094	USA/MN-UMGC-2117/2021	2021-04-25	North America	USA	Public Health Laboratory, Minnesota Department of Health	University of Minnesota Genomics Center	Daryl M. Gohl et al
EPI_ISL_2699096	USA/MN-UMGC-2119/2021	2021-04-02	North America	USA	Public Health Laboratory, Minnesota Department of Health	University of Minnesota Genomics Center	Daryl M. Gohl et al
EPI_ISL_2697006	USA/MN-UMGC-212/2021	2021-02-27	North America	USA	Public Health Laboratory, Minnesota Department of Health	University of Minnesota Genomics Center	Daryl M. Gohl et al
EPI_ISL_2699097	USA/MN-UMGC-2120/2021	2021-04-01	North America	USA	Public Health Laboratory, Minnesota Department of Health	University of Minnesota Genomics Center	Daryl M. Gohl et al
EPI_ISL_2699098	USA/MN-UMGC-2122/2021	2021-03-30	North America	USA	Public Health Laboratory, Minnesota Department of Health	University of Minnesota Genomics Center	Daryl M. Gohl et al
EPI_ISL_2699099	USA/MN-UMGC-2123/2021	2021-03-30	North America	USA	Public Health Laboratory, Minnesota Department of Health	University of Minnesota Genomics Center	Daryl M. Gohl et al
EPI_ISL_2699100	USA/MN-UMGC-2124/2021	2021-04-22	North America	USA	Public Health Laboratory, Minnesota Department of Health	University of Minnesota Genomics Center	Daryl M. Gohl et al
EPI_ISL_2699101	USA/MN-UMGC-2125/2021	2021-04-21	North America	USA	Public Health Laboratory, Minnesota Department of Health	University of Minnesota Genomics Center	Daryl M. Gohl et al
EPI_ISL_2699102	USA/MN-UMGC-2126/2021	2021-04-26	North America	USA	Public Health Laboratory, Minnesota Department of Health	University of Minnesota Genomics Center	Daryl M. Gohl et al
EPI_ISL_2699103	USA/MN-UMGC-2127/2021	2021-04-25	North America	USA	Public Health Laboratory, Minnesota Department of Health	University of Minnesota Genomics Center	Daryl M. Gohl et al
EPI_ISL_2699105	USA/MN-UMGC-2130/2021	2021-04-01	North America	USA	Public Health Laboratory, Minnesota Department of Health	University of Minnesota Genomics Center	Daryl M. Gohl et al
EPI_ISL_2699106	USA/MN-UMGC-2131/2021	2021-04-01	North America	USA	Public Health Laboratory, Minnesota Department of Health	University of Minnesota Genomics Center	Daryl M. Gohl et al
EPI_ISL_2699107	USA/MN-UMGC-2132/2021	2021-03-30	North America	USA	Public Health Laboratory, Minnesota Department of Health	University of Minnesota Genomics Center	Daryl M. Gohl et al
EPI_ISL_2699108	USA/MN-UMGC-2133/2021	2021-03-30	North America	USA	Public Health Laboratory, Minnesota Department of Health	University of Minnesota Genomics Center	Daryl M. Gohl et al
EPI_ISL_2699109	USA/MN-UMGC-2134/2021	2021-03-30	North America	USA	Public Health Laboratory, Minnesota Department of Health	University of Minnesota Genomics Center	Daryl M. Gohl et al
EPI_ISL_2699110	USA/MN-UMGC-2135/2021	2021-03-30	North America	USA	Public Health Laboratory, Minnesota Department of Health	University of Minnesota Genomics Center	Daryl M. Gohl et al
EPI_ISL_2699111	USA/MN-UMGC-2136/2021	2021-04-23	North America	USA	Public Health Laboratory, Minnesota Department of Health	University of Minnesota Genomics Center	Daryl M. Gohl et al
EPI_ISL_2699112	USA/MN-UMGC-2137/2021	2021-04-23	North America	USA	Public Health Laboratory, Minnesota Department of Health	University of Minnesota Genomics Center	Daryl M. Gohl et al
EPI_ISL_2699113	USA/MN-UMGC-2138/2021	2021-04-25	North America	USA	Public Health Laboratory, Minnesota Department of Health	University of Minnesota Genomics Center	Daryl M. Gohl et al
EPI_ISL_2699114	USA/MN-UMGC-2139/2021	2021-04-21	North America	USA	Public Health Laboratory, Minnesota Department of Health	University of Minnesota Genomics Center	Daryl M. Gohl et al
EPI_ISL_2699115	USA/MN-UMGC-2141/2021	2021-04-14	North America	USA	Public Health Laboratory, Minnesota Department of Health	University of Minnesota Genomics Center	Daryl M. Gohl et al
EPI_ISL_2699116	USA/MN-UMGC-2142/2021	2021-04-02	North America	USA	Public Health Laboratory, Minnesota Department of Health	University of Minnesota Genomics Center	Daryl M. Gohl et al
EPI_ISL_2699117	USA/MN-UMGC-2143/2021	2021-03-31	North America	USA	Public Health Laboratory, Minnesota Department of Health	University of Minnesota Genomics Center	Daryl M. Gohl et al
EPI_ISL_2699119	USA/MN-UMGC-2145/2021	2021-04-02	North America	USA	Public Health Laboratory, Minnesota Department of Health	University of Minnesota Genomics Center	Daryl M. Gohl et al
EPI_ISL_2699120	USA/MN-UMGC-2146/2021	2021-03-30	North America	USA	Public Health Laboratory, Minnesota Department of Health	University of Minnesota Genomics Center	Daryl M. Gohl et al
EPI_ISL_2699121	USA/MN-UMGC-2147/2021	2021-04-25	North America	USA	Public Health Laboratory, Minnesota Department of Health	University of Minnesota Genomics Center	Daryl M. Gohl et al
EPI_ISL_2699122	USA/MN-UMGC-2150/2021	2021-04-23	North America	USA	Public Health Laboratory, Minnesota Department of Health	University of Minnesota Genomics Center	Daryl M. Gohl et al
EPI_ISL_2699126	USA/MN-UMGC-2155/2021	2021-04-22	North America	USA	Public Health Laboratory, Minnesota Department of Health	University of Minnesota Genomics Center	Daryl M. Gohl et al
EPI_ISL_2699127	USA/MN-UMGC-2156/2021	2021-04-23	North America	USA	Public Health Laboratory, Minnesota Department of Health	University of Minnesota Genomics Center	Daryl M. Gohl et al
EPI_ISL_2699128	USA/MN-UMGC-2157/2021	2021-02-26	North America	USA	Public Health Laboratory, Minnesota Department of Health	University of Minnesota Genomics Center	Daryl M. Gohl et al
EPI_ISL_2699129	USA/MN-UMGC-2159/2021	2021-04-28	North America	USA	Public Health Laboratory, Minnesota Department of Health	University of Minnesota Genomics Center	Daryl M. Gohl et al
EPI_ISL_2697010	USA/MN-UMGC-216/2021	2021-03-05	North America	USA	Public Health Laboratory, Minnesota Department of Health	University of Minnesota Genomics Center	Daryl M. Gohl et al
EPI_ISL_2699130	USA/MN-UMGC-2160/2021	2021-04-13	North America	USA	Public Health Laboratory, Minnesota Department of Health	University of Minnesota Genomics Center	Daryl M. Gohl et al
EPI_ISL_2699131	USA/MN-UMGC-2161/2021	2021-04-13	North America	USA	Public Health Laboratory, Minnesota Department of Health	University of Minnesota Genomics Center	Daryl M. Gohl et al
EPI_ISL_2697011	USA/MN-UMGC-217/2021	2021-03-04	North America	USA	Public Health Laboratory, Minnesota Department of Health	University of Minnesota Genomics Center	Daryl M. Gohl et al
EPI_ISL_2699135	USA/MN-UMGC-2170/2021	2021-04-28	North America	USA	Public Health Laboratory, Minnesota Department of Health	University of Minnesota Genomics Center	Daryl M. Gohl et al
EPI_ISL_2699136	USA/MN-UMGC-2171/2021	2021-04-28	North America	USA	Public Health Laboratory, Minnesota Department of Health	University of Minnesota Genomics Center	Daryl M. Gohl et al
EPI_ISL_2699139	USA/MN-UMGC-2174/2021	2021-04-13	North America	USA	Public Health Laboratory, Minnesota Department of Health	University of Minnesota Genomics Center	Daryl M. Gohl et al
EPI_ISL_2699141	USA/MN-UMGC-2178/2021	2021-04-23	North America	USA	Public Health Laboratory, Minnesota Department of Health	University of Minnesota Genomics Center	Daryl M. Gohl et al
EPI_ISL_2699142	USA/MN-UMGC-2179/2021	2021-04-22	North America	USA	Public Health Laboratory, Minnesota Department of Health	University of Minnesota Genomics Center	Daryl M. Gohl et al
EPI_ISL_2699144	USA/MN-UMGC-2183/2021	2021-04-28	North America	USA	Public Health Laboratory, Minnesota Department of Health	University of Minnesota Genomics Center	Daryl M. Gohl et al
EPI_ISL_2699145	USA/MN-UMGC-2184/2021	2021-04-13	North America	USA	Public Health Laboratory, Minnesota Department of Health	University of Minnesota Genomics Center	Daryl M. Gohl et al
EPI_ISL_2699146	USA/MN-UMGC-2185/2021	2021-04-13	North America	USA	Public Health Laboratory, Minnesota Department of Health	University of Minnesota Genomics Center	Daryl M. Gohl et al
EPI_ISL_2699147	USA/MN-UMGC-2187/2021	2021-04-13	North America	USA	Public Health Laboratory, Minnesota Department of Health	University of Minnesota Genomics Center	Daryl M. Gohl et al
EPI_ISL_2699148	USA/MN-UMGC-2188/2021	2021-04-16	North America	USA	Public Health Laboratory, Minnesota Department of Health	University of Minnesota Genomics Center	Daryl M. Gohl et al
EPI_ISL_2697012	USA/MN-UMGC-219/2021	2021-03-06	North America	USA	Public Health Laboratory, Minnesota Department of Health	University of Minnesota Genomics Center	Daryl M. Gohl et al
EPI_ISL_2699150	USA/MN-UMGC-2193/2021	2021-04-27	North America	USA	Public Health Laboratory, Minnesota Department of Health	University of Minnesota Genomics Center	Daryl M. Gohl et al
EPI_ISL_2699151	USA/MN-UMGC-2194/2021	2021-04-28	North America	USA	Public Health Laboratory, Minnesota Department of Health	University of Minnesota Genomics Center	Daryl M. Gohl et al
EPI_ISL_2699153	USA/MN-UMGC-2196/2021	2021-04-13	North America	USA	Public Health Laboratory, Minnesota Department of Health	University of Minnesota Genomics Center	Daryl M. Gohl et al
EPI_ISL_2699154	USA/MN-UMGC-2197/2021	2021-04-13	North America	USA	Public Health Laboratory, Minnesota Department of Health	University of Minnesota Genomics Center	Daryl M. Gohl et al
EPI_ISL_2699155	USA/MN-UMGC-2198/2021	2021-04-13	North America	USA	Public Health Laboratory, Minnesota Department of Health	University of Minnesota Genomics Center	Daryl M. Gohl et al
EPI_ISL_2697013	USA/MN-UMGC-220/2021	2021-03-01	North America	USA	Public Health Laboratory, Minnesota Department of Health	University of Minnesota Genomics Center	Daryl M. Gohl et al
EPI_ISL_2699158	USA/MN-UMGC-2201/2021	2021-04-18	North America	USA	Public Health Laboratory, Minnesota Department of Health	University of Minnesota Genomics Center	Daryl M. Gohl et al
EPI_ISL_2699159	USA/MN-UMGC-2203/2021	2021-02-26	North America	USA	Public Health Laboratory, Minnesota Department of Health	University of Minnesota Genomics Center	Daryl M. Gohl et al
EPI_ISL_2699160	USA/MN-UMGC-2204/2021	2021-04-27	North America	USA	Public Health Laboratory, Minnesota Department of Health	University of Minnesota Genomics Center	Daryl M. Gohl et al
EPI_ISL_2699162	USA/MN-UMGC-2209/2021	2021-04-13	North America	USA	Public Health Laboratory, Minnesota Department of Health	University of Minnesota Genomics Center	Daryl M. Gohl et al
EPI_ISL_2697014	USA/MN-UMGC-221/2021	2021-03-03	North America	USA	Public Health Laboratory, Minnesota Department of Health	University of Minnesota Genomics Center	Daryl M. Gohl et al
EPI_ISL_2699163	USA/MN-UMGC-2210/2021	2021-04-13	North America	USA	Public Health Laboratory, Minnesota Department of Health	University of Minnesota Genomics Center	Daryl M. Gohl et al
EPI_ISL_2699165	USA/MN-UMGC-2213/2021	2021-04-21	North America	USA	Public Health Laboratory, Minnesota Department of Health	University of Minnesota Genomics Center	Daryl M. Gohl et al
EPI_ISL_2699167	USA/MN-UMGC-2217/2021	2021-04-27	North America	USA	Public Health Laboratory, Minnesota Department of Health	University of Minnesota Genomics Center	Daryl M. Gohl et al
EPI_ISL_2699168	USA/MN-UMGC-2218/2021	2021-04-13	North America	USA	Public Health Laboratory, Minnesota Department of Health	University of Minnesota Genomics Center	Daryl M. Gohl et al
EPI_ISL_2699169	USA/MN-UMGC-2219/2021	2021-04-13	North America	USA	Public Health Laboratory, Minnesota Department of Health	University of Minnesota Genomics Center	Daryl M. Gohl et al
EPI_ISL_2699170	USA/MN-UMGC-2220/2021	2021-04-13	North America	USA	Public Health Laboratory, Minnesota Department of Health	University of Minnesota Genomics Center	Daryl M. Gohl et al
EPI_ISL_2699171	USA/MN-UMGC-2221/2021	2021-04-13	North America	USA	Public Health Laboratory, Minnesota Department of Health	University of Minnesota Genomics Center	Daryl M. Gohl et al
EPI_ISL_2699173	USA/MN-UMGC-2226/2021	2021-02-26	North America	USA	Public Health Laboratory, Minnesota Department of Health	University of Minnesota Genomics Center	Daryl M. Gohl et al
EPI_ISL_2699175	USA/MN-UMGC-2228/2021	2021-04-27	North America	USA	Public Health Laboratory, Minnesota Department of Health	University of Minnesota Genomics Center	Daryl M. Gohl et al
EPI_ISL_2699176	USA/MN-UMGC-2229/2021	2021-04-13	North America	USA	Public Health Laboratory, Minnesota Department of Health	University of Minnesota Genomics Center	Daryl M. Gohl et al
EPI_ISL_2699177	USA/MN-UMGC-2230/2021	2021-04-13	North America	USA	Public Health Laboratory, Minnesota Department of Health	University of Minnesota Genomics Center	Daryl M. Gohl et al
EPI_ISL_2699178	USA/MN-UMGC-2232/2021	2021-04-13	North America	USA	Public Health Laboratory, Minnesota Department of Health	University of Minnesota Genomics Center	Daryl M. Gohl et al
EPI_ISL_2699179	USA/MN-UMGC-2233/2021	2021-04-13	North America	USA	Public Health Laboratory, Minnesota Department of Health	University of Minnesota Genomics Center	Daryl M. Gohl et al
EPI_ISL_2699183	USA/MN-UMGC-2239/2021	2021-04-28	North America	USA	Public Health Laboratory, Minnesota Department of Health	University of Minnesota Genomics Center	Daryl M. Gohl et al
EPI_ISL_2699184	USA/MN-UMGC-2240/2021	2021-04-13	North America	USA	Public Health Laboratory, Minnesota Department of Health	University of Minnesota Genomics Center	Daryl M. Gohl et al
EPI_ISL_2699185	USA/MN-UMGC-2241/2021	2021-04-13	North America	USA	Public Health Laboratory, Minnesota Department of Health	University of Minnesota Genomics Center	Daryl M. Gohl et al
EPI_ISL_2699188	USA/MN-UMGC-2244/2021	2021-04-13	North America	USA	Public Health Laboratory, Minnesota Department of Health	University of Minnesota Genomics Center	Daryl M. Gohl et al
EPI_ISL_2699192	USA/MN-UMGC-2248/2021	2021-04-09	North America	USA	Public Health Laboratory, Minnesota Department of Health	University of Minnesota Genomics Center	Daryl M. Gohl et al
EPI_ISL_2699196	USA/MN-UMGC-2254/2021	2021-04-13	North America	USA	Public Health Laboratory, Minnesota Department of Health	University of Minnesota Genomics Center	Daryl M. Gohl et al
EPI_ISL_2699197	USA/MN-UMGC-2256/2021	2021-04-14	North America	USA	Public Health Laboratory, Minnesota Department of Health	University of Minnesota Genomics Center	Daryl M. Gohl et al
EPI_ISL_2699198	USA/MN-UMGC-2259/2021	2021-04-15	North America	USA	Public Health Laboratory, Minnesota Department of Health	University of Minnesota Genomics Center	Daryl M. Gohl et al
EPI_ISL_2699199	USA/MN-UMGC-2260/2021	2021-04-12	North America	USA	Public Health Laboratory, Minnesota Department of Health	University of Minnesota Genomics Center	Daryl M. Gohl et al
EPI_ISL_2699200	USA/MN-UMGC-2261/2021	2021-03-17	North America	USA	Public Health Laboratory, Minnesota Department of Health	University of Minnesota Genomics Center	Daryl M. Gohl et al
EPI_ISL_2699203	USA/MN-UMGC-2266/2021	2021-04-12	North America	USA	Public Health Laboratory, Minnesota Department of Health	University of Minnesota Genomics Center	Daryl M. Gohl et al
EPI_ISL_2699204	USA/MN-UMGC-2267/2021	2021-04-02	North America	USA	Public Health Laboratory, Minnesota Department of Health	University of Minnesota Genomics Center	Daryl M. Gohl et al
EPI_ISL_2699205	USA/MN-UMGC-2268/2021	2021-04-13	North America	USA	Public Health Laboratory, Minnesota Department of Health	University of Minnesota Genomics Center	Daryl M. Gohl et al
EPI_ISL_2699207	USA/MN-UMGC-2272/2021	2021-04-12	North America	USA	Public Health Laboratory, Minnesota Department of Health	University of Minnesota Genomics Center	Daryl M. Gohl et al
EPI_ISL_2699208	USA/MN-UMGC-2273/2021	2021-04-05	North America	USA	Public Health Laboratory, Minnesota Department of Health	University of Minnesota Genomics Center	Daryl M. Gohl et al
EPI_ISL_2699209	USA/MN-UMGC-2274/2021	2021-04-13	North America	USA	Public Health Laboratory, Minnesota Department of Health	University of Minnesota Genomics Center	Daryl M. Gohl et al
EPI_ISL_2699210	USA/MN-UMGC-2275/2021	2021-04-13	North America	USA	Public Health Laboratory, Minnesota Department of Health	University of Minnesota Genomics Center	Daryl M. Gohl et al
EPI_ISL_2699211	USA/MN-UMGC-2277/2021	2021-04-15	North America	USA	Public Health Laboratory, Minnesota Department of Health	University of Minnesota Genomics Center	Daryl M. Gohl et al
EPI_ISL_2699213	USA/MN-UMGC-2279/2021	2021-03-31	North America	USA	Public Health Laboratory, Minnesota Department of Health	University of Minnesota Genomics Center	Daryl M. Gohl et al
EPI_ISL_2697020	USA/MN-UMGC-228/2021	2021-03-04	North America	USA	Public Health Laboratory, Minnesota Department of Health	University of Minnesota Genomics Center	Daryl M. Gohl et al
EPI_ISL_2699215	USA/MN-UMGC-2281/2021	2021-04-14	North America	USA	Public Health Laboratory, Minnesota Department of Health	University of Minnesota Genomics Center	Daryl M. Gohl et al
EPI_ISL_2699217	USA/MN-UMGC-2284/2021	2021-04-12	North America	USA	Public Health Laboratory, Minnesota Department of Health	University of Minnesota Genomics Center	Daryl M. Gohl et al
EPI_ISL_2699220	USA/MN-UMGC-2287/2021	2021-04-16	North America	USA	Public Health Laboratory, Minnesota Department of Health	University of Minnesota Genomics Center	Daryl M. Gohl et al
EPI_ISL_2697678	USA/MN-UMGC-2289/2021	2021-04-28	North America	USA	Public Health Laboratory, Minnesota Department of Health	University of Minnesota Genomics Center	Daryl M. Gohl et al
EPI_ISL_2697021	USA/MN-UMGC-229/2021	2021-03-05	North America	USA	Public Health Laboratory, Minnesota Department of Health	University of Minnesota Genomics Center	Daryl M. Gohl et al
EPI_ISL_2697679	USA/MN-UMGC-2290/2021	2021-04-26	North America	USA	Public Health Laboratory, Minnesota Department of Health	University of Minnesota Genomics Center	Daryl M. Gohl et al
EPI_ISL_2697680	USA/MN-UMGC-2291/2021	2021-04-27	North America	USA	Public Health Laboratory, Minnesota Department of Health	University of Minnesota Genomics Center	Daryl M. Gohl et al
EPI_ISL_2697681	USA/MN-UMGC-2292/2021	2021-04-25	North America	USA	Public Health Laboratory, Minnesota Department of Health	University of Minnesota Genomics Center	Daryl M. Gohl et al
EPI_ISL_2697682	USA/MN-UMGC-2293/2021	2021-04-27	North America	USA	Public Health Laboratory, Minnesota Department of Health	University of Minnesota Genomics Center	Daryl M. Gohl et al
EPI_ISL_2697683	USA/MN-UMGC-2294/2021	2021-04-26	North America	USA	Public Health Laboratory, Minnesota Department of Health	University of Minnesota Genomics Center	Daryl M. Gohl et al
EPI_ISL_2697684	USA/MN-UMGC-2295/2021	2021-04-26	North America	USA	Public Health Laboratory, Minnesota Department of Health	University of Minnesota Genomics Center	Daryl M. Gohl et al
EPI_ISL_2697685	USA/MN-UMGC-2296/2021	2021-04-27	North America	USA	Public Health Laboratory, Minnesota Department of Health	University of Minnesota Genomics Center	Daryl M. Gohl et al
EPI_ISL_2697686	USA/MN-UMGC-2297/2021	2021-04-24	North America	USA	Public Health Laboratory, Minnesota Department of Health	University of Minnesota Genomics Center	Daryl M. Gohl et al
EPI_ISL_2697687	USA/MN-UMGC-2298/2021	2021-04-26	North America	USA	Public Health Laboratory, Minnesota Department of Health	University of Minnesota Genomics Center	Daryl M. Gohl et al
EPI_ISL_2697688	USA/MN-UMGC-2299/2021	2021-04-29	North America	USA	Public Health Laboratory, Minnesota Department of Health	University of Minnesota Genomics Center	Daryl M. Gohl et al
EPI_ISL_2697689	USA/MN-UMGC-2300/2021	2021-04-28	North America	USA	Public Health Laboratory, Minnesota Department of Health	University of Minnesota Genomics Center	Daryl M. Gohl et al
EPI_ISL_2698108	USA/MN-UMGC-2310/2021	2021-05-03	North America	USA	Public Health Laboratory, Minnesota Department of Health	University of Minnesota Genomics Center	Daryl M. Gohl et al
EPI_ISL_2698109	USA/MN-UMGC-2311/2021	2021-05-06	North America	USA	Public Health Laboratory, Minnesota Department of Health	University of Minnesota Genomics Center	Daryl M. Gohl et al
EPI_ISL_2698110	USA/MN-UMGC-2312/2021	2021-05-05	North America	USA	Public Health Laboratory, Minnesota Department of Health	University of Minnesota Genomics Center	Daryl M. Gohl et al
EPI_ISL_2698111	USA/MN-UMGC-2313/2021	2021-05-04	North America	USA	Public Health Laboratory, Minnesota Department of Health	University of Minnesota Genomics Center	Daryl M. Gohl et al
EPI_ISL_2698112	USA/MN-UMGC-2314/2021	2021-05-06	North America	USA	Public Health Laboratory, Minnesota Department of Health	University of Minnesota Genomics Center	Daryl M. Gohl et al
EPI_ISL_2698113	USA/MN-UMGC-2315/2021	2021-05-05	North America	USA	Public Health Laboratory, Minnesota Department of Health	University of Minnesota Genomics Center	Daryl M. Gohl et al
EPI_ISL_2698114	USA/MN-UMGC-2316/2021	2021-05-06	North America	USA	Public Health Laboratory, Minnesota Department of Health	University of Minnesota Genomics Center	Daryl M. Gohl et al
EPI_ISL_2698115	USA/MN-UMGC-2317/2021	2021-05-08	North America	USA	Public Health Laboratory, Minnesota Department of Health	University of Minnesota Genomics Center	Daryl M. Gohl et al
EPI_ISL_2698116	USA/MN-UMGC-2318/2021	2021-05-02	North America	USA	Public Health Laboratory, Minnesota Department of Health	University of Minnesota Genomics Center	Daryl M. Gohl et al
EPI_ISL_2698117	USA/MN-UMGC-2319/2021	2021-05-04	North America	USA	Public Health Laboratory, Minnesota Department of Health	University of Minnesota Genomics Center	Daryl M. Gohl et al
EPI_ISL_2698118	USA/MN-UMGC-2320/2021	2021-05-05	North America	USA	Public Health Laboratory, Minnesota Department of Health	University of Minnesota Genomics Center	Daryl M. Gohl et al
EPI_ISL_2698119	USA/MN-UMGC-2321/2021	2021-05-05	North America	USA	Public Health Laboratory, Minnesota Department of Health	University of Minnesota Genomics Center	Daryl M. Gohl et al
EPI_ISL_2698120	USA/MN-UMGC-2322/2021	2021-05-08	North America	USA	Public Health Laboratory, Minnesota Department of Health	University of Minnesota Genomics Center	Daryl M. Gohl et al
EPI_ISL_2698122	USA/MN-UMGC-2324/2021	2021-05-05	North America	USA	Public Health Laboratory, Minnesota Department of Health	University of Minnesota Genomics Center	Daryl M. Gohl et al
EPI_ISL_2698123	USA/MN-UMGC-2325/2021	2021-05-04	North America	USA	Public Health Laboratory, Minnesota Department of Health	University of Minnesota Genomics Center	Daryl M. Gohl et al
EPI_ISL_2698124	USA/MN-UMGC-2326/2021	2021-05-02	North America	USA	Public Health Laboratory, Minnesota Department of Health	University of Minnesota Genomics Center	Daryl M. Gohl et al
EPI_ISL_2698125	USA/MN-UMGC-2327/2021	2021-05-03	North America	USA	Public Health Laboratory, Minnesota Department of Health	University of Minnesota Genomics Center	Daryl M. Gohl et al
EPI_ISL_2698127	USA/MN-UMGC-2329/2021	2021-05-03	North America	USA	Public Health Laboratory, Minnesota Department of Health	University of Minnesota Genomics Center	Daryl M. Gohl et al
EPI_ISL_2698128	USA/MN-UMGC-2330/2021	2021-05-04	North America	USA	Public Health Laboratory, Minnesota Department of Health	University of Minnesota Genomics Center	Daryl M. Gohl et al
EPI_ISL_2698129	USA/MN-UMGC-2331/2021	2021-05-05	North America	USA	Public Health Laboratory, Minnesota Department of Health	University of Minnesota Genomics Center	Daryl M. Gohl et al
EPI_ISL_2698130	USA/MN-UMGC-2333/2021	2021-05-05	North America	USA	Public Health Laboratory, Minnesota Department of Health	University of Minnesota Genomics Center	Daryl M. Gohl et al
EPI_ISL_2698131	USA/MN-UMGC-2334/2021	2021-05-04	North America	USA	Public Health Laboratory, Minnesota Department of Health	University of Minnesota Genomics Center	Daryl M. Gohl et al
EPI_ISL_2698132	USA/MN-UMGC-2335/2021	2021-05-06	North America	USA	Public Health Laboratory, Minnesota Department of Health	University of Minnesota Genomics Center	Daryl M. Gohl et al
EPI_ISL_2698133	USA/MN-UMGC-2336/2021	2021-05-08	North America	USA	Public Health Laboratory, Minnesota Department of Health	University of Minnesota Genomics Center	Daryl M. Gohl et al
EPI_ISL_2698134	USA/MN-UMGC-2337/2021	2021-05-02	North America	USA	Public Health Laboratory, Minnesota Department of Health	University of Minnesota Genomics Center	Daryl M. Gohl et al
EPI_ISL_2698136	USA/MN-UMGC-2339/2021	2021-05-04	North America	USA	Public Health Laboratory, Minnesota Department of Health	University of Minnesota Genomics Center	Daryl M. Gohl et al
EPI_ISL_2697025	USA/MN-UMGC-234/2021	2021-03-07	North America	USA	Public Health Laboratory, Minnesota Department of Health	University of Minnesota Genomics Center	Daryl M. Gohl et al
EPI_ISL_2698137	USA/MN-UMGC-2340/2021	2021-05-02	North America	USA	Public Health Laboratory, Minnesota Department of Health	University of Minnesota Genomics Center	Daryl M. Gohl et al
EPI_ISL_2698138	USA/MN-UMGC-2341/2021	2021-05-04	North America	USA	Public Health Laboratory, Minnesota Department of Health	University of Minnesota Genomics Center	Daryl M. Gohl et al
EPI_ISL_2698139	USA/MN-UMGC-2342/2021	2021-05-04	North America	USA	Public Health Laboratory, Minnesota Department of Health	University of Minnesota Genomics Center	Daryl M. Gohl et al
EPI_ISL_2698140	USA/MN-UMGC-2343/2021	2021-05-05	North America	USA	Public Health Laboratory, Minnesota Department of Health	University of Minnesota Genomics Center	Daryl M. Gohl et al
EPI_ISL_2698141	USA/MN-UMGC-2344/2021	2021-05-05	North America	USA	Public Health Laboratory, Minnesota Department of Health	University of Minnesota Genomics Center	Daryl M. Gohl et al
EPI_ISL_2698142	USA/MN-UMGC-2345/2021	2021-05-05	North America	USA	Public Health Laboratory, Minnesota Department of Health	University of Minnesota Genomics Center	Daryl M. Gohl et al
EPI_ISL_2698143	USA/MN-UMGC-2346/2021	2021-05-03	North America	USA	Public Health Laboratory, Minnesota Department of Health	University of Minnesota Genomics Center	Daryl M. Gohl et al
EPI_ISL_2698144	USA/MN-UMGC-2347/2021	2021-05-04	North America	USA	Public Health Laboratory, Minnesota Department of Health	University of Minnesota Genomics Center	Daryl M. Gohl et al
EPI_ISL_2698145	USA/MN-UMGC-2348/2021	2021-05-04	North America	USA	Public Health Laboratory, Minnesota Department of Health	University of Minnesota Genomics Center	Daryl M. Gohl et al
EPI_ISL_2698146	USA/MN-UMGC-2349/2021	2021-05-06	North America	USA	Public Health Laboratory, Minnesota Department of Health	University of Minnesota Genomics Center	Daryl M. Gohl et al
EPI_ISL_2697026	USA/MN-UMGC-235/2021	2021-03-02	North America	USA	Public Health Laboratory, Minnesota Department of Health	University of Minnesota Genomics Center	Daryl M. Gohl et al
EPI_ISL_2698147	USA/MN-UMGC-2350/2021	2021-05-06	North America	USA	Public Health Laboratory, Minnesota Department of Health	University of Minnesota Genomics Center	Daryl M. Gohl et al
EPI_ISL_2698148	USA/MN-UMGC-2351/2021	2021-05-03	North America	USA	Public Health Laboratory, Minnesota Department of Health	University of Minnesota Genomics Center	Daryl M. Gohl et al
EPI_ISL_2698149	USA/MN-UMGC-2352/2021	2021-05-05	North America	USA	Public Health Laboratory, Minnesota Department of Health	University of Minnesota Genomics Center	Daryl M. Gohl et al
EPI_ISL_2698150	USA/MN-UMGC-2353/2021	2021-05-08	North America	USA	Public Health Laboratory, Minnesota Department of Health	University of Minnesota Genomics Center	Daryl M. Gohl et al
EPI_ISL_2698151	USA/MN-UMGC-2354/2021	2021-05-01	North America	USA	Public Health Laboratory, Minnesota Department of Health	University of Minnesota Genomics Center	Daryl M. Gohl et al
EPI_ISL_2698152	USA/MN-UMGC-2355/2021	2021-05-06	North America	USA	Public Health Laboratory, Minnesota Department of Health	University of Minnesota Genomics Center	Daryl M. Gohl et al
EPI_ISL_2698153	USA/MN-UMGC-2356/2021	2021-05-04	North America	USA	Public Health Laboratory, Minnesota Department of Health	University of Minnesota Genomics Center	Daryl M. Gohl et al
EPI_ISL_2698154	USA/MN-UMGC-2357/2021	2021-05-04	North America	USA	Public Health Laboratory, Minnesota Department of Health	University of Minnesota Genomics Center	Daryl M. Gohl et al
EPI_ISL_2698155	USA/MN-UMGC-2358/2021	2021-05-06	North America	USA	Public Health Laboratory, Minnesota Department of Health	University of Minnesota Genomics Center	Daryl M. Gohl et al
EPI_ISL_2698156	USA/MN-UMGC-2359/2021	2021-05-03	North America	USA	Public Health Laboratory, Minnesota Department of Health	University of Minnesota Genomics Center	Daryl M. Gohl et al
EPI_ISL_2698157	USA/MN-UMGC-2360/2021	2021-05-03	North America	USA	Public Health Laboratory, Minnesota Department of Health	University of Minnesota Genomics Center	Daryl M. Gohl et al
EPI_ISL_2698158	USA/MN-UMGC-2361/2021	2021-05-05	North America	USA	Public Health Laboratory, Minnesota Department of Health	University of Minnesota Genomics Center	Daryl M. Gohl et al
EPI_ISL_2698159	USA/MN-UMGC-2362/2021	2021-05-03	North America	USA	Public Health Laboratory, Minnesota Department of Health	University of Minnesota Genomics Center	Daryl M. Gohl et al
EPI_ISL_2698160	USA/MN-UMGC-2363/2021	2021-05-07	North America	USA	Public Health Laboratory, Minnesota Department of Health	University of Minnesota Genomics Center	Daryl M. Gohl et al
EPI_ISL_2698162	USA/MN-UMGC-2365/2021	2021-05-03	North America	USA	Public Health Laboratory, Minnesota Department of Health	University of Minnesota Genomics Center	Daryl M. Gohl et al
EPI_ISL_2698163	USA/MN-UMGC-2366/2021	2021-05-04	North America	USA	Public Health Laboratory, Minnesota Department of Health	University of Minnesota Genomics Center	Daryl M. Gohl et al
EPI_ISL_2698164	USA/MN-UMGC-2367/2021	2021-05-05	North America	USA	Public Health Laboratory, Minnesota Department of Health	University of Minnesota Genomics Center	Daryl M. Gohl et al
EPI_ISL_2698165	USA/MN-UMGC-2368/2021	2021-05-06	North America	USA	Public Health Laboratory, Minnesota Department of Health	University of Minnesota Genomics Center	Daryl M. Gohl et al
EPI_ISL_2698166	USA/MN-UMGC-2369/2021	2021-05-02	North America	USA	Public Health Laboratory, Minnesota Department of Health	University of Minnesota Genomics Center	Daryl M. Gohl et al
EPI_ISL_2698167	USA/MN-UMGC-2370/2021	2021-05-05	North America	USA	Public Health Laboratory, Minnesota Department of Health	University of Minnesota Genomics Center	Daryl M. Gohl et al
EPI_ISL_2698168	USA/MN-UMGC-2371/2021	2021-05-03	North America	USA	Public Health Laboratory, Minnesota Department of Health	University of Minnesota Genomics Center	Daryl M. Gohl et al
EPI_ISL_2698169	USA/MN-UMGC-2372/2021	2021-05-03	North America	USA	Public Health Laboratory, Minnesota Department of Health	University of Minnesota Genomics Center	Daryl M. Gohl et al
EPI_ISL_2698170	USA/MN-UMGC-2373/2021	2021-05-05	North America	USA	Public Health Laboratory, Minnesota Department of Health	University of Minnesota Genomics Center	Daryl M. Gohl et al
EPI_ISL_2698171	USA/MN-UMGC-2374/2021	2021-05-07	North America	USA	Public Health Laboratory, Minnesota Department of Health	University of Minnesota Genomics Center	Daryl M. Gohl et al
EPI_ISL_2698172	USA/MN-UMGC-2375/2021	2021-05-04	North America	USA	Public Health Laboratory, Minnesota Department of Health	University of Minnesota Genomics Center	Daryl M. Gohl et al
EPI_ISL_2698173	USA/MN-UMGC-2376/2021	2021-05-03	North America	USA	Public Health Laboratory, Minnesota Department of Health	University of Minnesota Genomics Center	Daryl M. Gohl et al
EPI_ISL_2698174	USA/MN-UMGC-2377/2021	2021-05-03	North America	USA	Public Health Laboratory, Minnesota Department of Health	University of Minnesota Genomics Center	Daryl M. Gohl et al
EPI_ISL_2698175	USA/MN-UMGC-2378/2021	2021-05-04	North America	USA	Public Health Laboratory, Minnesota Department of Health	University of Minnesota Genomics Center	Daryl M. Gohl et al
EPI_ISL_2698176	USA/MN-UMGC-2379/2021	2021-05-05	North America	USA	Public Health Laboratory, Minnesota Department of Health	University of Minnesota Genomics Center	Daryl M. Gohl et al
EPI_ISL_2697027	USA/MN-UMGC-238/2021	2021-03-07	North America	USA	Public Health Laboratory, Minnesota Department of Health	University of Minnesota Genomics Center	Daryl M. Gohl et al
EPI_ISL_2698178	USA/MN-UMGC-2381/2021	2021-05-02	North America	USA	Public Health Laboratory, Minnesota Department of Health	University of Minnesota Genomics Center	Daryl M. Gohl et al
EPI_ISL_2698179	USA/MN-UMGC-2382/2021	2021-05-06	North America	USA	Public Health Laboratory, Minnesota Department of Health	University of Minnesota Genomics Center	Daryl M. Gohl et al
EPI_ISL_2698180	USA/MN-UMGC-2383/2021	2021-05-02	North America	USA	Public Health Laboratory, Minnesota Department of Health	University of Minnesota Genomics Center	Daryl M. Gohl et al
EPI_ISL_2698181	USA/MN-UMGC-2384/2021	2021-05-03	North America	USA	Public Health Laboratory, Minnesota Department of Health	University of Minnesota Genomics Center	Daryl M. Gohl et al
EPI_ISL_2698182	USA/MN-UMGC-2385/2021	2021-05-05	North America	USA	Public Health Laboratory, Minnesota Department of Health	University of Minnesota Genomics Center	Daryl M. Gohl et al
EPI_ISL_2698183	USA/MN-UMGC-2386/2021	2021-05-02	North America	USA	Public Health Laboratory, Minnesota Department of Health	University of Minnesota Genomics Center	Daryl M. Gohl et al
EPI_ISL_2698184	USA/MN-UMGC-2387/2021	2021-05-05	North America	USA	Public Health Laboratory, Minnesota Department of Health	University of Minnesota Genomics Center	Daryl M. Gohl et al
EPI_ISL_2698185	USA/MN-UMGC-2388/2021	2021-05-03	North America	USA	Public Health Laboratory, Minnesota Department of Health	University of Minnesota Genomics Center	Daryl M. Gohl et al
EPI_ISL_2698186	USA/MN-UMGC-2389/2021	2021-05-04	North America	USA	Public Health Laboratory, Minnesota Department of Health	University of Minnesota Genomics Center	Daryl M. Gohl et al
EPI_ISL_2697028	USA/MN-UMGC-239/2021	2021-03-05	North America	USA	Public Health Laboratory, Minnesota Department of Health	University of Minnesota Genomics Center	Daryl M. Gohl et al
EPI_ISL_2698187	USA/MN-UMGC-2390/2021	2021-05-07	North America	USA	Public Health Laboratory, Minnesota Department of Health	University of Minnesota Genomics Center	Daryl M. Gohl et al
EPI_ISL_2698188	USA/MN-UMGC-2391/2021	2021-05-03	North America	USA	Public Health Laboratory, Minnesota Department of Health	University of Minnesota Genomics Center	Daryl M. Gohl et al
EPI_ISL_2698189	USA/MN-UMGC-2392/2021	2021-05-03	North America	USA	Public Health Laboratory, Minnesota Department of Health	University of Minnesota Genomics Center	Daryl M. Gohl et al
EPI_ISL_2698190	USA/MN-UMGC-2393/2021	2021-05-02	North America	USA	Public Health Laboratory, Minnesota Department of Health	University of Minnesota Genomics Center	Daryl M. Gohl et al
EPI_ISL_2698191	USA/MN-UMGC-2394/2021	2021-05-06	North America	USA	Public Health Laboratory, Minnesota Department of Health	University of Minnesota Genomics Center	Daryl M. Gohl et al
EPI_ISL_2698192	USA/MN-UMGC-2395/2021	2021-05-07	North America	USA	Public Health Laboratory, Minnesota Department of Health	University of Minnesota Genomics Center	Daryl M. Gohl et al
EPI_ISL_2698193	USA/MN-UMGC-2396/2021	2021-05-04	North America	USA	Public Health Laboratory, Minnesota Department of Health	University of Minnesota Genomics Center	Daryl M. Gohl et al
EPI_ISL_2698194	USA/MN-UMGC-2397/2021	2021-05-06	North America	USA	Public Health Laboratory, Minnesota Department of Health	University of Minnesota Genomics Center	Daryl M. Gohl et al
EPI_ISL_2698195	USA/MN-UMGC-2398/2021	2021-05-03	North America	USA	Public Health Laboratory, Minnesota Department of Health	University of Minnesota Genomics Center	Daryl M. Gohl et al
EPI_ISL_2698196	USA/MN-UMGC-2399/2021	2021-05-07	North America	USA	Public Health Laboratory, Minnesota Department of Health	University of Minnesota Genomics Center	Daryl M. Gohl et al
EPI_ISL_2698197	USA/MN-UMGC-2400/2021	2021-05-06	North America	USA	Public Health Laboratory, Minnesota Department of Health	University of Minnesota Genomics Center	Daryl M. Gohl et al
EPI_ISL_2698198	USA/MN-UMGC-2401/2021	2021-05-05	North America	USA	Public Health Laboratory, Minnesota Department of Health	University of Minnesota Genomics Center	Daryl M. Gohl et al
EPI_ISL_2698199	USA/MN-UMGC-2402/2021	2021-05-01	North America	USA	Public Health Laboratory, Minnesota Department of Health	University of Minnesota Genomics Center	Daryl M. Gohl et al
EPI_ISL_2698200	USA/MN-UMGC-2403/2021	2021-05-06	North America	USA	Public Health Laboratory, Minnesota Department of Health	University of Minnesota Genomics Center	Daryl M. Gohl et al
EPI_ISL_2698201	USA/MN-UMGC-2404/2021	2021-05-03	North America	USA	Public Health Laboratory, Minnesota Department of Health	University of Minnesota Genomics Center	Daryl M. Gohl et al
EPI_ISL_2698202	USA/MN-UMGC-2405/2021	2021-05-05	North America	USA	Public Health Laboratory, Minnesota Department of Health	University of Minnesota Genomics Center	Daryl M. Gohl et al
EPI_ISL_2698203	USA/MN-UMGC-2406/2021	2021-05-03	North America	USA	Public Health Laboratory, Minnesota Department of Health	University of Minnesota Genomics Center	Daryl M. Gohl et al
EPI_ISL_2698204	USA/MN-UMGC-2407/2021	2021-05-03	North America	USA	Public Health Laboratory, Minnesota Department of Health	University of Minnesota Genomics Center	Daryl M. Gohl et al
EPI_ISL_2698205	USA/MN-UMGC-2408/2021	2021-05-05	North America	USA	Public Health Laboratory, Minnesota Department of Health	University of Minnesota Genomics Center	Daryl M. Gohl et al
EPI_ISL_2698206	USA/MN-UMGC-2409/2021	2021-05-03	North America	USA	Public Health Laboratory, Minnesota Department of Health	University of Minnesota Genomics Center	Daryl M. Gohl et al
EPI_ISL_2698207	USA/MN-UMGC-2410/2021	2021-05-07	North America	USA	Public Health Laboratory, Minnesota Department of Health	University of Minnesota Genomics Center	Daryl M. Gohl et al
EPI_ISL_2698208	USA/MN-UMGC-2411/2021	2021-05-06	North America	USA	Public Health Laboratory, Minnesota Department of Health	University of Minnesota Genomics Center	Daryl M. Gohl et al
EPI_ISL_2698209	USA/MN-UMGC-2413/2021	2021-04-30	North America	USA	Public Health Laboratory, Minnesota Department of Health	University of Minnesota Genomics Center	Daryl M. Gohl et al
EPI_ISL_2698210	USA/MN-UMGC-2414/2021	2021-05-06	North America	USA	Public Health Laboratory, Minnesota Department of Health	University of Minnesota Genomics Center	Daryl M. Gohl et al
EPI_ISL_2698211	USA/MN-UMGC-2415/2021	2021-05-05	North America	USA	Public Health Laboratory, Minnesota Department of Health	University of Minnesota Genomics Center	Daryl M. Gohl et al
EPI_ISL_2698212	USA/MN-UMGC-2416/2021	2021-05-05	North America	USA	Public Health Laboratory, Minnesota Department of Health	University of Minnesota Genomics Center	Daryl M. Gohl et al
EPI_ISL_2698213	USA/MN-UMGC-2417/2021	2021-05-06	North America	USA	Public Health Laboratory, Minnesota Department of Health	University of Minnesota Genomics Center	Daryl M. Gohl et al
EPI_ISL_2698214	USA/MN-UMGC-2418/2021	2021-05-04	North America	USA	Public Health Laboratory, Minnesota Department of Health	University of Minnesota Genomics Center	Daryl M. Gohl et al
EPI_ISL_2698215	USA/MN-UMGC-2419/2021	2021-05-04	North America	USA	Public Health Laboratory, Minnesota Department of Health	University of Minnesota Genomics Center	Daryl M. Gohl et al
EPI_ISL_2697029	USA/MN-UMGC-242/2021	2021-03-05	North America	USA	Public Health Laboratory, Minnesota Department of Health	University of Minnesota Genomics Center	Daryl M. Gohl et al
EPI_ISL_2698216	USA/MN-UMGC-2420/2021	2021-05-06	North America	USA	Public Health Laboratory, Minnesota Department of Health	University of Minnesota Genomics Center	Daryl M. Gohl et al
EPI_ISL_2698217	USA/MN-UMGC-2421/2021	2021-05-03	North America	USA	Public Health Laboratory, Minnesota Department of Health	University of Minnesota Genomics Center	Daryl M. Gohl et al
EPI_ISL_2698218	USA/MN-UMGC-2422/2021	2021-05-03	North America	USA	Public Health Laboratory, Minnesota Department of Health	University of Minnesota Genomics Center	Daryl M. Gohl et al
EPI_ISL_2698219	USA/MN-UMGC-2423/2021	2021-05-07	North America	USA	Public Health Laboratory, Minnesota Department of Health	University of Minnesota Genomics Center	Daryl M. Gohl et al
EPI_ISL_2698220	USA/MN-UMGC-2424/2021	2021-05-03	North America	USA	Public Health Laboratory, Minnesota Department of Health	University of Minnesota Genomics Center	Daryl M. Gohl et al
EPI_ISL_2698221	USA/MN-UMGC-2425/2021	2021-05-06	North America	USA	Public Health Laboratory, Minnesota Department of Health	University of Minnesota Genomics Center	Daryl M. Gohl et al
EPI_ISL_2698222	USA/MN-UMGC-2426/2021	2021-05-03	North America	USA	Public Health Laboratory, Minnesota Department of Health	University of Minnesota Genomics Center	Daryl M. Gohl et al
EPI_ISL_2698223	USA/MN-UMGC-2427/2021	2021-05-03	North America	USA	Public Health Laboratory, Minnesota Department of Health	University of Minnesota Genomics Center	Daryl M. Gohl et al
EPI_ISL_2698224	USA/MN-UMGC-2428/2021	2021-05-02	North America	USA	Public Health Laboratory, Minnesota Department of Health	University of Minnesota Genomics Center	Daryl M. Gohl et al
EPI_ISL_2698225	USA/MN-UMGC-2429/2021	2021-05-03	North America	USA	Public Health Laboratory, Minnesota Department of Health	University of Minnesota Genomics Center	Daryl M. Gohl et al
EPI_ISL_2698226	USA/MN-UMGC-2430/2021	2021-05-05	North America	USA	Public Health Laboratory, Minnesota Department of Health	University of Minnesota Genomics Center	Daryl M. Gohl et al
EPI_ISL_2698227	USA/MN-UMGC-2431/2021	2021-05-05	North America	USA	Public Health Laboratory, Minnesota Department of Health	University of Minnesota Genomics Center	Daryl M. Gohl et al
EPI_ISL_2698228	USA/MN-UMGC-2432/2021	2021-05-03	North America	USA	Public Health Laboratory, Minnesota Department of Health	University of Minnesota Genomics Center	Daryl M. Gohl et al
EPI_ISL_2698229	USA/MN-UMGC-2433/2021	2021-05-04	North America	USA	Public Health Laboratory, Minnesota Department of Health	University of Minnesota Genomics Center	Daryl M. Gohl et al
EPI_ISL_2698230	USA/MN-UMGC-2434/2021	2021-05-05	North America	USA	Public Health Laboratory, Minnesota Department of Health	University of Minnesota Genomics Center	Daryl M. Gohl et al
EPI_ISL_2698231	USA/MN-UMGC-2435/2021	2021-05-06	North America	USA	Public Health Laboratory, Minnesota Department of Health	University of Minnesota Genomics Center	Daryl M. Gohl et al
EPI_ISL_2698232	USA/MN-UMGC-2436/2021	2021-05-03	North America	USA	Public Health Laboratory, Minnesota Department of Health	University of Minnesota Genomics Center	Daryl M. Gohl et al
EPI_ISL_2698233	USA/MN-UMGC-2437/2021	2021-05-05	North America	USA	Public Health Laboratory, Minnesota Department of Health	University of Minnesota Genomics Center	Daryl M. Gohl et al
EPI_ISL_2698234	USA/MN-UMGC-2438/2021	2021-05-03	North America	USA	Public Health Laboratory, Minnesota Department of Health	University of Minnesota Genomics Center	Daryl M. Gohl et al
EPI_ISL_2698235	USA/MN-UMGC-2439/2021	2021-05-03	North America	USA	Public Health Laboratory, Minnesota Department of Health	University of Minnesota Genomics Center	Daryl M. Gohl et al
EPI_ISL_2698236	USA/MN-UMGC-2440/2021	2021-05-05	North America	USA	Public Health Laboratory, Minnesota Department of Health	University of Minnesota Genomics Center	Daryl M. Gohl et al
EPI_ISL_2698237	USA/MN-UMGC-2441/2021	2021-05-03	North America	USA	Public Health Laboratory, Minnesota Department of Health	University of Minnesota Genomics Center	Daryl M. Gohl et al
EPI_ISL_2698238	USA/MN-UMGC-2442/2021	2021-05-05	North America	USA	Public Health Laboratory, Minnesota Department of Health	University of Minnesota Genomics Center	Daryl M. Gohl et al
EPI_ISL_2698239	USA/MN-UMGC-2443/2021	2021-05-06	North America	USA	Public Health Laboratory, Minnesota Department of Health	University of Minnesota Genomics Center	Daryl M. Gohl et al
EPI_ISL_2698240	USA/MN-UMGC-2444/2021	2021-05-04	North America	USA	Public Health Laboratory, Minnesota Department of Health	University of Minnesota Genomics Center	Daryl M. Gohl et al
EPI_ISL_2698241	USA/MN-UMGC-2445/2021	2021-05-03	North America	USA	Public Health Laboratory, Minnesota Department of Health	University of Minnesota Genomics Center	Daryl M. Gohl et al
EPI_ISL_2698242	USA/MN-UMGC-2446/2021	2021-04-30	North America	USA	Public Health Laboratory, Minnesota Department of Health	University of Minnesota Genomics Center	Daryl M. Gohl et al
EPI_ISL_2698243	USA/MN-UMGC-2447/2021	2021-05-03	North America	USA	Public Health Laboratory, Minnesota Department of Health	University of Minnesota Genomics Center	Daryl M. Gohl et al
EPI_ISL_2698244	USA/MN-UMGC-2448/2021	2021-05-06	North America	USA	Public Health Laboratory, Minnesota Department of Health	University of Minnesota Genomics Center	Daryl M. Gohl et al
EPI_ISL_2698245	USA/MN-UMGC-2449/2021	2021-05-05	North America	USA	Public Health Laboratory, Minnesota Department of Health	University of Minnesota Genomics Center	Daryl M. Gohl et al
EPI_ISL_2698246	USA/MN-UMGC-2450/2021	2021-05-05	North America	USA	Public Health Laboratory, Minnesota Department of Health	University of Minnesota Genomics Center	Daryl M. Gohl et al
EPI_ISL_2698247	USA/MN-UMGC-2451/2021	2021-05-03	North America	USA	Public Health Laboratory, Minnesota Department of Health	University of Minnesota Genomics Center	Daryl M. Gohl et al
EPI_ISL_2698248	USA/MN-UMGC-2452/2021	2021-05-06	North America	USA	Public Health Laboratory, Minnesota Department of Health	University of Minnesota Genomics Center	Daryl M. Gohl et al
EPI_ISL_2698249	USA/MN-UMGC-2453/2021	2021-05-04	North America	USA	Public Health Laboratory, Minnesota Department of Health	University of Minnesota Genomics Center	Daryl M. Gohl et al
EPI_ISL_2698250	USA/MN-UMGC-2454/2021	2021-05-05	North America	USA	Public Health Laboratory, Minnesota Department of Health	University of Minnesota Genomics Center	Daryl M. Gohl et al
EPI_ISL_2698251	USA/MN-UMGC-2455/2021	2021-05-03	North America	USA	Public Health Laboratory, Minnesota Department of Health	University of Minnesota Genomics Center	Daryl M. Gohl et al
EPI_ISL_2698252	USA/MN-UMGC-2456/2021	2021-05-03	North America	USA	Public Health Laboratory, Minnesota Department of Health	University of Minnesota Genomics Center	Daryl M. Gohl et al
EPI_ISL_2698253	USA/MN-UMGC-2457/2021	2021-05-05	North America	USA	Public Health Laboratory, Minnesota Department of Health	University of Minnesota Genomics Center	Daryl M. Gohl et al
EPI_ISL_2698254	USA/MN-UMGC-2458/2021	2021-05-04	North America	USA	Public Health Laboratory, Minnesota Department of Health	University of Minnesota Genomics Center	Daryl M. Gohl et al
EPI_ISL_2698255	USA/MN-UMGC-2459/2021	2021-05-07	North America	USA	Public Health Laboratory, Minnesota Department of Health	University of Minnesota Genomics Center	Daryl M. Gohl et al
EPI_ISL_2697031	USA/MN-UMGC-246/2021	2021-03-03	North America	USA	Public Health Laboratory, Minnesota Department of Health	University of Minnesota Genomics Center	Daryl M. Gohl et al
EPI_ISL_2698256	USA/MN-UMGC-2460/2021	2021-05-05	North America	USA	Public Health Laboratory, Minnesota Department of Health	University of Minnesota Genomics Center	Daryl M. Gohl et al
EPI_ISL_2698257	USA/MN-UMGC-2461/2021	2021-05-03	North America	USA	Public Health Laboratory, Minnesota Department of Health	University of Minnesota Genomics Center	Daryl M. Gohl et al
EPI_ISL_2698258	USA/MN-UMGC-2462/2021	2021-05-05	North America	USA	Public Health Laboratory, Minnesota Department of Health	University of Minnesota Genomics Center	Daryl M. Gohl et al
EPI_ISL_2698260	USA/MN-UMGC-2464/2021	2021-05-04	North America	USA	Public Health Laboratory, Minnesota Department of Health	University of Minnesota Genomics Center	Daryl M. Gohl et al
EPI_ISL_2698261	USA/MN-UMGC-2465/2021	2021-05-02	North America	USA	Public Health Laboratory, Minnesota Department of Health	University of Minnesota Genomics Center	Daryl M. Gohl et al
EPI_ISL_2698262	USA/MN-UMGC-2466/2021	2021-05-03	North America	USA	Public Health Laboratory, Minnesota Department of Health	University of Minnesota Genomics Center	Daryl M. Gohl et al
EPI_ISL_2698263	USA/MN-UMGC-2467/2021	2021-05-07	North America	USA	Public Health Laboratory, Minnesota Department of Health	University of Minnesota Genomics Center	Daryl M. Gohl et al
EPI_ISL_2698264	USA/MN-UMGC-2468/2021	2021-05-03	North America	USA	Public Health Laboratory, Minnesota Department of Health	University of Minnesota Genomics Center	Daryl M. Gohl et al
EPI_ISL_2698265	USA/MN-UMGC-2469/2021	2021-05-07	North America	USA	Public Health Laboratory, Minnesota Department of Health	University of Minnesota Genomics Center	Daryl M. Gohl et al
EPI_ISL_2697032	USA/MN-UMGC-247/2021	2021-03-03	North America	USA	Public Health Laboratory, Minnesota Department of Health	University of Minnesota Genomics Center	Daryl M. Gohl et al
EPI_ISL_2698266	USA/MN-UMGC-2470/2021	2021-05-04	North America	USA	Public Health Laboratory, Minnesota Department of Health	University of Minnesota Genomics Center	Daryl M. Gohl et al
EPI_ISL_2698267	USA/MN-UMGC-2471/2021	2021-05-03	North America	USA	Public Health Laboratory, Minnesota Department of Health	University of Minnesota Genomics Center	Daryl M. Gohl et al
EPI_ISL_2698268	USA/MN-UMGC-2472/2021	2021-05-02	North America	USA	Public Health Laboratory, Minnesota Department of Health	University of Minnesota Genomics Center	Daryl M. Gohl et al
EPI_ISL_2698269	USA/MN-UMGC-2473/2021	2021-05-05	North America	USA	Public Health Laboratory, Minnesota Department of Health	University of Minnesota Genomics Center	Daryl M. Gohl et al
EPI_ISL_2698271	USA/MN-UMGC-2475/2021	2021-05-04	North America	USA	Public Health Laboratory, Minnesota Department of Health	University of Minnesota Genomics Center	Daryl M. Gohl et al
EPI_ISL_2698272	USA/MN-UMGC-2476/2021	2021-05-06	North America	USA	Public Health Laboratory, Minnesota Department of Health	University of Minnesota Genomics Center	Daryl M. Gohl et al
EPI_ISL_2698273	USA/MN-UMGC-2477/2021	2021-05-07	North America	USA	Public Health Laboratory, Minnesota Department of Health	University of Minnesota Genomics Center	Daryl M. Gohl et al
EPI_ISL_2698274	USA/MN-UMGC-2478/2021	2021-05-05	North America	USA	Public Health Laboratory, Minnesota Department of Health	University of Minnesota Genomics Center	Daryl M. Gohl et al
EPI_ISL_2698275	USA/MN-UMGC-2479/2021	2021-05-07	North America	USA	Public Health Laboratory, Minnesota Department of Health	University of Minnesota Genomics Center	Daryl M. Gohl et al
EPI_ISL_2698276	USA/MN-UMGC-2480/2021	2021-05-04	North America	USA	Public Health Laboratory, Minnesota Department of Health	University of Minnesota Genomics Center	Daryl M. Gohl et al
EPI_ISL_2698277	USA/MN-UMGC-2481/2021	2021-04-30	North America	USA	Public Health Laboratory, Minnesota Department of Health	University of Minnesota Genomics Center	Daryl M. Gohl et al
EPI_ISL_2698279	USA/MN-UMGC-2483/2021	2021-05-06	North America	USA	Public Health Laboratory, Minnesota Department of Health	University of Minnesota Genomics Center	Daryl M. Gohl et al
EPI_ISL_2698280	USA/MN-UMGC-2484/2021	2021-05-06	North America	USA	Public Health Laboratory, Minnesota Department of Health	University of Minnesota Genomics Center	Daryl M. Gohl et al
EPI_ISL_2698281	USA/MN-UMGC-2485/2021	2021-05-07	North America	USA	Public Health Laboratory, Minnesota Department of Health	University of Minnesota Genomics Center	Daryl M. Gohl et al
EPI_ISL_2698282	USA/MN-UMGC-2486/2021	2021-05-05	North America	USA	Public Health Laboratory, Minnesota Department of Health	University of Minnesota Genomics Center	Daryl M. Gohl et al
EPI_ISL_2698283	USA/MN-UMGC-2487/2021	2021-05-02	North America	USA	Public Health Laboratory, Minnesota Department of Health	University of Minnesota Genomics Center	Daryl M. Gohl et al
EPI_ISL_2698284	USA/MN-UMGC-2488/2021	2021-05-04	North America	USA	Public Health Laboratory, Minnesota Department of Health	University of Minnesota Genomics Center	Daryl M. Gohl et al
EPI_ISL_2697034	USA/MN-UMGC-249/2021	2021-03-07	North America	USA	Public Health Laboratory, Minnesota Department of Health	University of Minnesota Genomics Center	Daryl M. Gohl et al
EPI_ISL_2698286	USA/MN-UMGC-2490/2021	2021-05-03	North America	USA	Public Health Laboratory, Minnesota Department of Health	University of Minnesota Genomics Center	Daryl M. Gohl et al
EPI_ISL_2698288	USA/MN-UMGC-2492/2021	2021-05-03	North America	USA	Public Health Laboratory, Minnesota Department of Health	University of Minnesota Genomics Center	Daryl M. Gohl et al
EPI_ISL_2698289	USA/MN-UMGC-2493/2021	2021-05-03	North America	USA	Public Health Laboratory, Minnesota Department of Health	University of Minnesota Genomics Center	Daryl M. Gohl et al
EPI_ISL_2698290	USA/MN-UMGC-2494/2021	2021-05-03	North America	USA	Public Health Laboratory, Minnesota Department of Health	University of Minnesota Genomics Center	Daryl M. Gohl et al
EPI_ISL_2698291	USA/MN-UMGC-2495/2021	2021-05-03	North America	USA	Public Health Laboratory, Minnesota Department of Health	University of Minnesota Genomics Center	Daryl M. Gohl et al
EPI_ISL_2698292	USA/MN-UMGC-2496/2021	2021-05-05	North America	USA	Public Health Laboratory, Minnesota Department of Health	University of Minnesota Genomics Center	Daryl M. Gohl et al
EPI_ISL_2698293	USA/MN-UMGC-2497/2021	2021-05-03	North America	USA	Public Health Laboratory, Minnesota Department of Health	University of Minnesota Genomics Center	Daryl M. Gohl et al
EPI_ISL_2698294	USA/MN-UMGC-2498/2021	2021-05-03	North America	USA	Public Health Laboratory, Minnesota Department of Health	University of Minnesota Genomics Center	Daryl M. Gohl et al
EPI_ISL_2697035	USA/MN-UMGC-250/2021	2021-03-04	North America	USA	Public Health Laboratory, Minnesota Department of Health	University of Minnesota Genomics Center	Daryl M. Gohl et al
EPI_ISL_2698296	USA/MN-UMGC-2500/2021	2021-05-03	North America	USA	Public Health Laboratory, Minnesota Department of Health	University of Minnesota Genomics Center	Daryl M. Gohl et al
EPI_ISL_2698297	USA/MN-UMGC-2501/2021	2021-05-03	North America	USA	Public Health Laboratory, Minnesota Department of Health	University of Minnesota Genomics Center	Daryl M. Gohl et al
EPI_ISL_2698298	USA/MN-UMGC-2502/2021	2021-05-04	North America	USA	Public Health Laboratory, Minnesota Department of Health	University of Minnesota Genomics Center	Daryl M. Gohl et al
EPI_ISL_2698299	USA/MN-UMGC-2503/2021	2021-04-30	North America	USA	Public Health Laboratory, Minnesota Department of Health	University of Minnesota Genomics Center	Daryl M. Gohl et al
EPI_ISL_2698300	USA/MN-UMGC-2504/2021	2021-05-07	North America	USA	Public Health Laboratory, Minnesota Department of Health	University of Minnesota Genomics Center	Daryl M. Gohl et al
EPI_ISL_2698301	USA/MN-UMGC-2505/2021	2021-05-05	North America	USA	Public Health Laboratory, Minnesota Department of Health	University of Minnesota Genomics Center	Daryl M. Gohl et al
EPI_ISL_2698302	USA/MN-UMGC-2506/2021	2021-05-06	North America	USA	Public Health Laboratory, Minnesota Department of Health	University of Minnesota Genomics Center	Daryl M. Gohl et al
EPI_ISL_2698303	USA/MN-UMGC-2507/2021	2021-05-04	North America	USA	Public Health Laboratory, Minnesota Department of Health	University of Minnesota Genomics Center	Daryl M. Gohl et al
EPI_ISL_2698304	USA/MN-UMGC-2508/2021	2021-05-07	North America	USA	Public Health Laboratory, Minnesota Department of Health	University of Minnesota Genomics Center	Daryl M. Gohl et al
EPI_ISL_2698305	USA/MN-UMGC-2509/2021	2021-05-03	North America	USA	Public Health Laboratory, Minnesota Department of Health	University of Minnesota Genomics Center	Daryl M. Gohl et al
EPI_ISL_2698306	USA/MN-UMGC-2510/2021	2021-05-02	North America	USA	Public Health Laboratory, Minnesota Department of Health	University of Minnesota Genomics Center	Daryl M. Gohl et al
EPI_ISL_2698307	USA/MN-UMGC-2511/2021	2021-05-05	North America	USA	Public Health Laboratory, Minnesota Department of Health	University of Minnesota Genomics Center	Daryl M. Gohl et al
EPI_ISL_2698308	USA/MN-UMGC-2512/2021	2021-05-04	North America	USA	Public Health Laboratory, Minnesota Department of Health	University of Minnesota Genomics Center	Daryl M. Gohl et al
EPI_ISL_2698309	USA/MN-UMGC-2513/2021	2021-05-03	North America	USA	Public Health Laboratory, Minnesota Department of Health	University of Minnesota Genomics Center	Daryl M. Gohl et al
EPI_ISL_2698310	USA/MN-UMGC-2514/2021	2021-05-05	North America	USA	Public Health Laboratory, Minnesota Department of Health	University of Minnesota Genomics Center	Daryl M. Gohl et al
EPI_ISL_2698311	USA/MN-UMGC-2515/2021	2021-05-06	North America	USA	Public Health Laboratory, Minnesota Department of Health	University of Minnesota Genomics Center	Daryl M. Gohl et al
EPI_ISL_2698312	USA/MN-UMGC-2516/2021	2021-05-02	North America	USA	Public Health Laboratory, Minnesota Department of Health	University of Minnesota Genomics Center	Daryl M. Gohl et al
EPI_ISL_2698313	USA/MN-UMGC-2517/2021	2021-05-03	North America	USA	Public Health Laboratory, Minnesota Department of Health	University of Minnesota Genomics Center	Daryl M. Gohl et al
EPI_ISL_2698314	USA/MN-UMGC-2518/2021	2021-05-04	North America	USA	Public Health Laboratory, Minnesota Department of Health	University of Minnesota Genomics Center	Daryl M. Gohl et al
EPI_ISL_2697037	USA/MN-UMGC-252/2021	2021-03-05	North America	USA	Public Health Laboratory, Minnesota Department of Health	University of Minnesota Genomics Center	Daryl M. Gohl et al
EPI_ISL_2698316	USA/MN-UMGC-2520/2021	2021-05-03	North America	USA	Public Health Laboratory, Minnesota Department of Health	University of Minnesota Genomics Center	Daryl M. Gohl et al
EPI_ISL_2698317	USA/MN-UMGC-2521/2021	2021-05-03	North America	USA	Public Health Laboratory, Minnesota Department of Health	University of Minnesota Genomics Center	Daryl M. Gohl et al
EPI_ISL_2698326	USA/MN-UMGC-2525/2021	2021-04-29	North America	USA	Public Health Laboratory, Minnesota Department of Health	University of Minnesota Genomics Center	Daryl M. Gohl et al
EPI_ISL_2698327	USA/MN-UMGC-2526/2021	2021-04-28	North America	USA	Public Health Laboratory, Minnesota Department of Health	University of Minnesota Genomics Center	Daryl M. Gohl et al
EPI_ISL_2698328	USA/MN-UMGC-2528/2021	2021-04-29	North America	USA	Public Health Laboratory, Minnesota Department of Health	University of Minnesota Genomics Center	Daryl M. Gohl et al
EPI_ISL_2698330	USA/MN-UMGC-2532/2021	2021-04-29	North America	USA	Public Health Laboratory, Minnesota Department of Health	University of Minnesota Genomics Center	Daryl M. Gohl et al
EPI_ISL_2698332	USA/MN-UMGC-2535/2021	2021-04-29	North America	USA	Public Health Laboratory, Minnesota Department of Health	University of Minnesota Genomics Center	Daryl M. Gohl et al
EPI_ISL_2698333	USA/MN-UMGC-2536/2021	2021-04-29	North America	USA	Public Health Laboratory, Minnesota Department of Health	University of Minnesota Genomics Center	Daryl M. Gohl et al
EPI_ISL_2698334	USA/MN-UMGC-2537/2021	2021-04-29	North America	USA	Public Health Laboratory, Minnesota Department of Health	University of Minnesota Genomics Center	Daryl M. Gohl et al
EPI_ISL_2698335	USA/MN-UMGC-2538/2021	2021-04-29	North America	USA	Public Health Laboratory, Minnesota Department of Health	University of Minnesota Genomics Center	Daryl M. Gohl et al
EPI_ISL_2698336	USA/MN-UMGC-2540/2021	2021-04-28	North America	USA	Public Health Laboratory, Minnesota Department of Health	University of Minnesota Genomics Center	Daryl M. Gohl et al
EPI_ISL_2698337	USA/MN-UMGC-2541/2021	2021-04-28	North America	USA	Public Health Laboratory, Minnesota Department of Health	University of Minnesota Genomics Center	Daryl M. Gohl et al
EPI_ISL_2698338	USA/MN-UMGC-2542/2021	2021-04-28	North America	USA	Public Health Laboratory, Minnesota Department of Health	University of Minnesota Genomics Center	Daryl M. Gohl et al
EPI_ISL_2698339	USA/MN-UMGC-2543/2021	2021-04-29	North America	USA	Public Health Laboratory, Minnesota Department of Health	University of Minnesota Genomics Center	Daryl M. Gohl et al
EPI_ISL_2698340	USA/MN-UMGC-2544/2021	2021-04-27	North America	USA	Public Health Laboratory, Minnesota Department of Health	University of Minnesota Genomics Center	Daryl M. Gohl et al
EPI_ISL_2698341	USA/MN-UMGC-2545/2021	2021-04-27	North America	USA	Public Health Laboratory, Minnesota Department of Health	University of Minnesota Genomics Center	Daryl M. Gohl et al
EPI_ISL_2698342	USA/MN-UMGC-2547/2021	2021-04-22	North America	USA	Public Health Laboratory, Minnesota Department of Health	University of Minnesota Genomics Center	Daryl M. Gohl et al
EPI_ISL_2698343	USA/MN-UMGC-2548/2021	2021-04-28	North America	USA	Public Health Laboratory, Minnesota Department of Health	University of Minnesota Genomics Center	Daryl M. Gohl et al
EPI_ISL_2698344	USA/MN-UMGC-2549/2021	2021-04-16	North America	USA	Public Health Laboratory, Minnesota Department of Health	University of Minnesota Genomics Center	Daryl M. Gohl et al
EPI_ISL_2697039	USA/MN-UMGC-255/2021	2021-03-04	North America	USA	Public Health Laboratory, Minnesota Department of Health	University of Minnesota Genomics Center	Daryl M. Gohl et al
EPI_ISL_2698345	USA/MN-UMGC-2550/2021	2021-04-15	North America	USA	Public Health Laboratory, Minnesota Department of Health	University of Minnesota Genomics Center	Daryl M. Gohl et al
EPI_ISL_2698346	USA/MN-UMGC-2551/2021	2021-04-17	North America	USA	Public Health Laboratory, Minnesota Department of Health	University of Minnesota Genomics Center	Daryl M. Gohl et al
EPI_ISL_2698347	USA/MN-UMGC-2554/2021	2021-04-30	North America	USA	Public Health Laboratory, Minnesota Department of Health	University of Minnesota Genomics Center	Daryl M. Gohl et al
EPI_ISL_2698348	USA/MN-UMGC-2556/2021	2021-04-26	North America	USA	Public Health Laboratory, Minnesota Department of Health	University of Minnesota Genomics Center	Daryl M. Gohl et al
EPI_ISL_2698349	USA/MN-UMGC-2557/2021	2021-04-06	North America	USA	Public Health Laboratory, Minnesota Department of Health	University of Minnesota Genomics Center	Daryl M. Gohl et al
EPI_ISL_2698350	USA/MN-UMGC-2559/2021	2021-04-06	North America	USA	Public Health Laboratory, Minnesota Department of Health	University of Minnesota Genomics Center	Daryl M. Gohl et al
EPI_ISL_2698351	USA/MN-UMGC-2561/2021	2021-04-28	North America	USA	Public Health Laboratory, Minnesota Department of Health	University of Minnesota Genomics Center	Daryl M. Gohl et al
EPI_ISL_2698352	USA/MN-UMGC-2562/2021	2021-04-29	North America	USA	Public Health Laboratory, Minnesota Department of Health	University of Minnesota Genomics Center	Daryl M. Gohl et al
EPI_ISL_2698353	USA/MN-UMGC-2563/2021	2021-04-29	North America	USA	Public Health Laboratory, Minnesota Department of Health	University of Minnesota Genomics Center	Daryl M. Gohl et al
EPI_ISL_2698354	USA/MN-UMGC-2564/2021	2021-04-29	North America	USA	Public Health Laboratory, Minnesota Department of Health	University of Minnesota Genomics Center	Daryl M. Gohl et al
EPI_ISL_2698355	USA/MN-UMGC-2565/2021	2021-04-26	North America	USA	Public Health Laboratory, Minnesota Department of Health	University of Minnesota Genomics Center	Daryl M. Gohl et al
EPI_ISL_2698356	USA/MN-UMGC-2566/2021	2021-04-27	North America	USA	Public Health Laboratory, Minnesota Department of Health	University of Minnesota Genomics Center	Daryl M. Gohl et al
EPI_ISL_2698357	USA/MN-UMGC-2567/2021	2021-04-27	North America	USA	Public Health Laboratory, Minnesota Department of Health	University of Minnesota Genomics Center	Daryl M. Gohl et al
EPI_ISL_2698358	USA/MN-UMGC-2570/2021	2021-04-28	North America	USA	Public Health Laboratory, Minnesota Department of Health	University of Minnesota Genomics Center	Daryl M. Gohl et al
EPI_ISL_2698359	USA/MN-UMGC-2571/2021	2021-04-28	North America	USA	Public Health Laboratory, Minnesota Department of Health	University of Minnesota Genomics Center	Daryl M. Gohl et al
EPI_ISL_2698360	USA/MN-UMGC-2572/2021	2021-04-28	North America	USA	Public Health Laboratory, Minnesota Department of Health	University of Minnesota Genomics Center	Daryl M. Gohl et al
EPI_ISL_2698361	USA/MN-UMGC-2575/2021	2021-04-30	North America	USA	Public Health Laboratory, Minnesota Department of Health	University of Minnesota Genomics Center	Daryl M. Gohl et al
EPI_ISL_2698362	USA/MN-UMGC-2576/2021	2021-04-29	North America	USA	Public Health Laboratory, Minnesota Department of Health	University of Minnesota Genomics Center	Daryl M. Gohl et al
EPI_ISL_2698363	USA/MN-UMGC-2577/2021	2021-04-29	North America	USA	Public Health Laboratory, Minnesota Department of Health	University of Minnesota Genomics Center	Daryl M. Gohl et al
EPI_ISL_2698365	USA/MN-UMGC-2579/2021	2021-04-25	North America	USA	Public Health Laboratory, Minnesota Department of Health	University of Minnesota Genomics Center	Daryl M. Gohl et al
EPI_ISL_2698367	USA/MN-UMGC-2581/2021	2021-04-23	North America	USA	Public Health Laboratory, Minnesota Department of Health	University of Minnesota Genomics Center	Daryl M. Gohl et al
EPI_ISL_2698368	USA/MN-UMGC-2582/2021	2021-04-30	North America	USA	Public Health Laboratory, Minnesota Department of Health	University of Minnesota Genomics Center	Daryl M. Gohl et al
EPI_ISL_2698369	USA/MN-UMGC-2583/2021	2021-04-29	North America	USA	Public Health Laboratory, Minnesota Department of Health	University of Minnesota Genomics Center	Daryl M. Gohl et al
EPI_ISL_2698370	USA/MN-UMGC-2584/2021	2021-04-29	North America	USA	Public Health Laboratory, Minnesota Department of Health	University of Minnesota Genomics Center	Daryl M. Gohl et al
EPI_ISL_2698371	USA/MN-UMGC-2586/2021	2021-04-26	North America	USA	Public Health Laboratory, Minnesota Department of Health	University of Minnesota Genomics Center	Daryl M. Gohl et al
EPI_ISL_2698372	USA/MN-UMGC-2587/2021	2021-04-28	North America	USA	Public Health Laboratory, Minnesota Department of Health	University of Minnesota Genomics Center	Daryl M. Gohl et al
EPI_ISL_2698373	USA/MN-UMGC-2588/2021	2021-04-27	North America	USA	Public Health Laboratory, Minnesota Department of Health	University of Minnesota Genomics Center	Daryl M. Gohl et al
EPI_ISL_2698375	USA/MN-UMGC-2590/2021	2021-05-03	North America	USA	Public Health Laboratory, Minnesota Department of Health	University of Minnesota Genomics Center	Daryl M. Gohl et al
EPI_ISL_2698377	USA/MN-UMGC-2593/2021	2021-04-30	North America	USA	Public Health Laboratory, Minnesota Department of Health	University of Minnesota Genomics Center	Daryl M. Gohl et al
EPI_ISL_2697044	USA/MN-UMGC-260/2021	2021-03-04	North America	USA	Public Health Laboratory, Minnesota Department of Health	University of Minnesota Genomics Center	Daryl M. Gohl et al
EPI_ISL_2698378	USA/MN-UMGC-2600/2021	2021-05-03	North America	USA	Public Health Laboratory, Minnesota Department of Health	University of Minnesota Genomics Center	Daryl M. Gohl et al
EPI_ISL_2698379	USA/MN-UMGC-2601/2021	2021-05-03	North America	USA	Public Health Laboratory, Minnesota Department of Health	University of Minnesota Genomics Center	Daryl M. Gohl et al
EPI_ISL_2698380	USA/MN-UMGC-2602/2021	2021-05-03	North America	USA	Public Health Laboratory, Minnesota Department of Health	University of Minnesota Genomics Center	Daryl M. Gohl et al
EPI_ISL_2698381	USA/MN-UMGC-2604/2021	2021-05-04	North America	USA	Public Health Laboratory, Minnesota Department of Health	University of Minnesota Genomics Center	Daryl M. Gohl et al
EPI_ISL_2698382	USA/MN-UMGC-2605/2021	2021-05-03	North America	USA	Public Health Laboratory, Minnesota Department of Health	University of Minnesota Genomics Center	Daryl M. Gohl et al
EPI_ISL_2698383	USA/MN-UMGC-2607/2021	2021-05-01	North America	USA	Public Health Laboratory, Minnesota Department of Health	University of Minnesota Genomics Center	Daryl M. Gohl et al
EPI_ISL_2698384	USA/MN-UMGC-2609/2021	2021-04-29	North America	USA	Public Health Laboratory, Minnesota Department of Health	University of Minnesota Genomics Center	Daryl M. Gohl et al
EPI_ISL_2697045	USA/MN-UMGC-261/2021	2021-03-03	North America	USA	Public Health Laboratory, Minnesota Department of Health	University of Minnesota Genomics Center	Daryl M. Gohl et al
EPI_ISL_2698385	USA/MN-UMGC-2610/2021	2021-04-28	North America	USA	Public Health Laboratory, Minnesota Department of Health	University of Minnesota Genomics Center	Daryl M. Gohl et al
EPI_ISL_2698386	USA/MN-UMGC-2611/2021	2021-04-28	North America	USA	Public Health Laboratory, Minnesota Department of Health	University of Minnesota Genomics Center	Daryl M. Gohl et al
EPI_ISL_2698387	USA/MN-UMGC-2612/2021	2021-04-28	North America	USA	Public Health Laboratory, Minnesota Department of Health	University of Minnesota Genomics Center	Daryl M. Gohl et al
EPI_ISL_2698388	USA/MN-UMGC-2613/2021	2021-04-26	North America	USA	Public Health Laboratory, Minnesota Department of Health	University of Minnesota Genomics Center	Daryl M. Gohl et al
EPI_ISL_2698389	USA/MN-UMGC-2614/2021	2021-05-02	North America	USA	Public Health Laboratory, Minnesota Department of Health	University of Minnesota Genomics Center	Daryl M. Gohl et al
EPI_ISL_2698391	USA/MN-UMGC-2617/2021	2021-05-02	North America	USA	Public Health Laboratory, Minnesota Department of Health	University of Minnesota Genomics Center	Daryl M. Gohl et al
EPI_ISL_2698392	USA/MN-UMGC-2619/2021	2021-05-02	North America	USA	Public Health Laboratory, Minnesota Department of Health	University of Minnesota Genomics Center	Daryl M. Gohl et al
EPI_ISL_2698393	USA/MN-UMGC-2620/2021	2021-04-30	North America	USA	Public Health Laboratory, Minnesota Department of Health	University of Minnesota Genomics Center	Daryl M. Gohl et al
EPI_ISL_2698394	USA/MN-UMGC-2621/2021	2021-04-30	North America	USA	Public Health Laboratory, Minnesota Department of Health	University of Minnesota Genomics Center	Daryl M. Gohl et al
EPI_ISL_2698396	USA/MN-UMGC-2627/2021	2021-04-30	North America	USA	Public Health Laboratory, Minnesota Department of Health	University of Minnesota Genomics Center	Daryl M. Gohl et al
EPI_ISL_2698397	USA/MN-UMGC-2629/2021	2021-05-03	North America	USA	Public Health Laboratory, Minnesota Department of Health	University of Minnesota Genomics Center	Daryl M. Gohl et al
EPI_ISL_2698399	USA/MN-UMGC-2631/2021	2021-04-30	North America	USA	Public Health Laboratory, Minnesota Department of Health	University of Minnesota Genomics Center	Daryl M. Gohl et al
EPI_ISL_2698400	USA/MN-UMGC-2632/2021	2021-04-30	North America	USA	Public Health Laboratory, Minnesota Department of Health	University of Minnesota Genomics Center	Daryl M. Gohl et al
EPI_ISL_2698401	USA/MN-UMGC-2633/2021	2021-04-30	North America	USA	Public Health Laboratory, Minnesota Department of Health	University of Minnesota Genomics Center	Daryl M. Gohl et al
EPI_ISL_2698402	USA/MN-UMGC-2634/2021	2021-04-30	North America	USA	Public Health Laboratory, Minnesota Department of Health	University of Minnesota Genomics Center	Daryl M. Gohl et al
EPI_ISL_2698403	USA/MN-UMGC-2635/2021	2021-04-29	North America	USA	Public Health Laboratory, Minnesota Department of Health	University of Minnesota Genomics Center	Daryl M. Gohl et al
EPI_ISL_2698404	USA/MN-UMGC-2637/2021	2021-04-30	North America	USA	Public Health Laboratory, Minnesota Department of Health	University of Minnesota Genomics Center	Daryl M. Gohl et al
EPI_ISL_2698405	USA/MN-UMGC-2638/2021	2021-04-30	North America	USA	Public Health Laboratory, Minnesota Department of Health	University of Minnesota Genomics Center	Daryl M. Gohl et al
EPI_ISL_2698406	USA/MN-UMGC-2640/2021	2021-04-30	North America	USA	Public Health Laboratory, Minnesota Department of Health	University of Minnesota Genomics Center	Daryl M. Gohl et al
EPI_ISL_2698407	USA/MN-UMGC-2641/2021	2021-04-30	North America	USA	Public Health Laboratory, Minnesota Department of Health	University of Minnesota Genomics Center	Daryl M. Gohl et al
EPI_ISL_2698408	USA/MN-UMGC-2642/2021	2021-04-30	North America	USA	Public Health Laboratory, Minnesota Department of Health	University of Minnesota Genomics Center	Daryl M. Gohl et al
EPI_ISL_2698409	USA/MN-UMGC-2643/2021	2021-04-30	North America	USA	Public Health Laboratory, Minnesota Department of Health	University of Minnesota Genomics Center	Daryl M. Gohl et al
EPI_ISL_2698410	USA/MN-UMGC-2646/2021	2021-04-30	North America	USA	Public Health Laboratory, Minnesota Department of Health	University of Minnesota Genomics Center	Daryl M. Gohl et al
EPI_ISL_2698411	USA/MN-UMGC-2647/2021	2021-04-21	North America	USA	Public Health Laboratory, Minnesota Department of Health	University of Minnesota Genomics Center	Daryl M. Gohl et al
EPI_ISL_2698412	USA/MN-UMGC-2648/2021	2021-04-24	North America	USA	Public Health Laboratory, Minnesota Department of Health	University of Minnesota Genomics Center	Daryl M. Gohl et al
EPI_ISL_2698413	USA/MN-UMGC-2649/2021	2021-04-22	North America	USA	Public Health Laboratory, Minnesota Department of Health	University of Minnesota Genomics Center	Daryl M. Gohl et al
EPI_ISL_2698415	USA/MN-UMGC-2654/2021	2021-04-22	North America	USA	Public Health Laboratory, Minnesota Department of Health	University of Minnesota Genomics Center	Daryl M. Gohl et al
EPI_ISL_2698416	USA/MN-UMGC-2655/2021	2021-04-21	North America	USA	Public Health Laboratory, Minnesota Department of Health	University of Minnesota Genomics Center	Daryl M. Gohl et al
EPI_ISL_2698417	USA/MN-UMGC-2661/2021	2021-05-04	North America	USA	Public Health Laboratory, Minnesota Department of Health	University of Minnesota Genomics Center	Daryl M. Gohl et al
