## Supplemental Table 1 for "Cross-border transmissions of delta substrain AY.29 during Olympic and Paralympic Games": Supplemental Table 1.csv (part 451 of 515)

gisaid_epi_isl	strain	date	region	country	originating_lab	submitting_lab	authors
EPI_ISL_3018354	USA/MO-CDC-QDX26400576/2021	2021-06-29	North America	USA	Quest Diagnostics Incorporated	Centers for Disease Control and Prevention Division of Viral Diseases, Pathogen Discovery	Dakota Howard et al
EPI_ISL_3018395	USA/MO-CDC-QDX26400578/2021	2021-06-28	North America	USA	Quest Diagnostics Incorporated	Centers for Disease Control and Prevention Division of Viral Diseases, Pathogen Discovery	Dakota Howard et al
EPI_ISL_3018515	USA/MO-CDC-QDX26400580/2021	2021-06-29	North America	USA	Quest Diagnostics Incorporated	Centers for Disease Control and Prevention Division of Viral Diseases, Pathogen Discovery	Dakota Howard et al
EPI_ISL_3018309	USA/MO-CDC-QDX26400583/2021	2021-06-27	North America	USA	Quest Diagnostics Incorporated	Centers for Disease Control and Prevention Division of Viral Diseases, Pathogen Discovery	Dakota Howard et al
EPI_ISL_3018373	USA/MO-CDC-QDX26400588/2021	2021-06-29	North America	USA	Quest Diagnostics Incorporated	Centers for Disease Control and Prevention Division of Viral Diseases, Pathogen Discovery	Dakota Howard et al
EPI_ISL_3018460	USA/MO-CDC-QDX26400589/2021	2021-06-29	North America	USA	Quest Diagnostics Incorporated	Centers for Disease Control and Prevention Division of Viral Diseases, Pathogen Discovery	Dakota Howard et al
EPI_ISL_3018174	USA/MO-CDC-QDX26400590/2021	2021-06-29	North America	USA	Quest Diagnostics Incorporated	Centers for Disease Control and Prevention Division of Viral Diseases, Pathogen Discovery	Dakota Howard et al
EPI_ISL_3018507	USA/MO-CDC-QDX26400595/2021	2021-06-29	North America	USA	Quest Diagnostics Incorporated	Centers for Disease Control and Prevention Division of Viral Diseases, Pathogen Discovery	Dakota Howard et al
EPI_ISL_3018288	USA/MO-CDC-QDX26400597/2021	2021-06-29	North America	USA	Quest Diagnostics Incorporated	Centers for Disease Control and Prevention Division of Viral Diseases, Pathogen Discovery	Dakota Howard et al
EPI_ISL_3018299	USA/MO-CDC-QDX26400598/2021	2021-06-29	North America	USA	Quest Diagnostics Incorporated	Centers for Disease Control and Prevention Division of Viral Diseases, Pathogen Discovery	Dakota Howard et al
EPI_ISL_3018383	USA/MO-CDC-QDX26400601/2021	2021-06-29	North America	USA	Quest Diagnostics Incorporated	Centers for Disease Control and Prevention Division of Viral Diseases, Pathogen Discovery	Dakota Howard et al
EPI_ISL_3018438	USA/MO-CDC-QDX26400604/2021	2021-06-29	North America	USA	Quest Diagnostics Incorporated	Centers for Disease Control and Prevention Division of Viral Diseases, Pathogen Discovery	Dakota Howard et al
EPI_ISL_3018316	USA/MO-CDC-QDX26400607/2021	2021-06-29	North America	USA	Quest Diagnostics Incorporated	Centers for Disease Control and Prevention Division of Viral Diseases, Pathogen Discovery	Dakota Howard et al
EPI_ISL_3018517	USA/MO-CDC-QDX26400609/2021	2021-06-29	North America	USA	Quest Diagnostics Incorporated	Centers for Disease Control and Prevention Division of Viral Diseases, Pathogen Discovery	Dakota Howard et al
EPI_ISL_3018328	USA/MO-CDC-QDX26400610/2021	2021-06-29	North America	USA	Quest Diagnostics Incorporated	Centers for Disease Control and Prevention Division of Viral Diseases, Pathogen Discovery	Dakota Howard et al
EPI_ISL_3018432	USA/MO-CDC-QDX26400614/2021	2021-06-30	North America	USA	Quest Diagnostics Incorporated	Centers for Disease Control and Prevention Division of Viral Diseases, Pathogen Discovery	Dakota Howard et al
EPI_ISL_3018184	USA/MO-CDC-QDX26400615/2021	2021-06-30	North America	USA	Quest Diagnostics Incorporated	Centers for Disease Control and Prevention Division of Viral Diseases, Pathogen Discovery	Dakota Howard et al
EPI_ISL_3018228	USA/MO-CDC-QDX26400618/2021	2021-06-30	North America	USA	Quest Diagnostics Incorporated	Centers for Disease Control and Prevention Division of Viral Diseases, Pathogen Discovery	Dakota Howard et al
EPI_ISL_3018274	USA/MO-CDC-QDX26400619/2021	2021-06-29	North America	USA	Quest Diagnostics Incorporated	Centers for Disease Control and Prevention Division of Viral Diseases, Pathogen Discovery	Dakota Howard et al
EPI_ISL_3018413	USA/MO-CDC-QDX26400620/2021	2021-06-30	North America	USA	Quest Diagnostics Incorporated	Centers for Disease Control and Prevention Division of Viral Diseases, Pathogen Discovery	Dakota Howard et al
EPI_ISL_3018473	USA/MO-CDC-QDX26400621/2021	2021-06-30	North America	USA	Quest Diagnostics Incorporated	Centers for Disease Control and Prevention Division of Viral Diseases, Pathogen Discovery	Dakota Howard et al
EPI_ISL_3018183	USA/MO-CDC-QDX26400622/2021	2021-06-30	North America	USA	Quest Diagnostics Incorporated	Centers for Disease Control and Prevention Division of Viral Diseases, Pathogen Discovery	Dakota Howard et al
EPI_ISL_3018436	USA/MO-CDC-QDX26400623/2021	2021-06-30	North America	USA	Quest Diagnostics Incorporated	Centers for Disease Control and Prevention Division of Viral Diseases, Pathogen Discovery	Dakota Howard et al
EPI_ISL_3018243	USA/MO-CDC-QDX26400624/2021	2021-06-30	North America	USA	Quest Diagnostics Incorporated	Centers for Disease Control and Prevention Division of Viral Diseases, Pathogen Discovery	Dakota Howard et al
EPI_ISL_3018304	USA/MO-CDC-QDX26400625/2021	2021-06-29	North America	USA	Quest Diagnostics Incorporated	Centers for Disease Control and Prevention Division of Viral Diseases, Pathogen Discovery	Dakota Howard et al
EPI_ISL_3018475	USA/MO-CDC-QDX26400626/2021	2021-06-30	North America	USA	Quest Diagnostics Incorporated	Centers for Disease Control and Prevention Division of Viral Diseases, Pathogen Discovery	Dakota Howard et al
EPI_ISL_3018490	USA/MO-CDC-QDX26400627/2021	2021-06-30	North America	USA	Quest Diagnostics Incorporated	Centers for Disease Control and Prevention Division of Viral Diseases, Pathogen Discovery	Dakota Howard et al
EPI_ISL_3018246	USA/MO-CDC-QDX26400628/2021	2021-06-29	North America	USA	Quest Diagnostics Incorporated	Centers for Disease Control and Prevention Division of Viral Diseases, Pathogen Discovery	Dakota Howard et al
EPI_ISL_3018541	USA/MO-CDC-QDX26400629/2021	2021-06-30	North America	USA	Quest Diagnostics Incorporated	Centers for Disease Control and Prevention Division of Viral Diseases, Pathogen Discovery	Dakota Howard et al
EPI_ISL_3018172	USA/MO-CDC-QDX26400630/2021	2021-06-30	North America	USA	Quest Diagnostics Incorporated	Centers for Disease Control and Prevention Division of Viral Diseases, Pathogen Discovery	Dakota Howard et al
EPI_ISL_3018403	USA/MO-CDC-QDX26400632/2021	2021-06-30	North America	USA	Quest Diagnostics Incorporated	Centers for Disease Control and Prevention Division of Viral Diseases, Pathogen Discovery	Dakota Howard et al
EPI_ISL_3018337	USA/MO-CDC-QDX26400633/2021	2021-06-30	North America	USA	Quest Diagnostics Incorporated	Centers for Disease Control and Prevention Division of Viral Diseases, Pathogen Discovery	Dakota Howard et al
EPI_ISL_3018176	USA/MO-CDC-QDX26400634/2021	2021-06-30	North America	USA	Quest Diagnostics Incorporated	Centers for Disease Control and Prevention Division of Viral Diseases, Pathogen Discovery	Dakota Howard et al
EPI_ISL_3018242	USA/MO-CDC-QDX26400635/2021	2021-06-30	North America	USA	Quest Diagnostics Incorporated	Centers for Disease Control and Prevention Division of Viral Diseases, Pathogen Discovery	Dakota Howard et al
EPI_ISL_3018186	USA/MO-CDC-QDX26400636/2021	2021-06-30	North America	USA	Quest Diagnostics Incorporated	Centers for Disease Control and Prevention Division of Viral Diseases, Pathogen Discovery	Dakota Howard et al
EPI_ISL_3018397	USA/MO-CDC-QDX26400637/2021	2021-06-30	North America	USA	Quest Diagnostics Incorporated	Centers for Disease Control and Prevention Division of Viral Diseases, Pathogen Discovery	Dakota Howard et al
EPI_ISL_3018424	USA/MO-CDC-QDX26400638/2021	2021-06-30	North America	USA	Quest Diagnostics Incorporated	Centers for Disease Control and Prevention Division of Viral Diseases, Pathogen Discovery	Dakota Howard et al
EPI_ISL_3018486	USA/MO-CDC-QDX26400640/2021	2021-06-30	North America	USA	Quest Diagnostics Incorporated	Centers for Disease Control and Prevention Division of Viral Diseases, Pathogen Discovery	Dakota Howard et al
EPI_ISL_3018511	USA/MO-CDC-QDX26400642/2021	2021-06-30	North America	USA	Quest Diagnostics Incorporated	Centers for Disease Control and Prevention Division of Viral Diseases, Pathogen Discovery	Dakota Howard et al
EPI_ISL_3018531	USA/MO-CDC-QDX26400643/2021	2021-06-30	North America	USA	Quest Diagnostics Incorporated	Centers for Disease Control and Prevention Division of Viral Diseases, Pathogen Discovery	Dakota Howard et al
EPI_ISL_3018445	USA/MO-CDC-QDX26400644/2021	2021-06-29	North America	USA	Quest Diagnostics Incorporated	Centers for Disease Control and Prevention Division of Viral Diseases, Pathogen Discovery	Dakota Howard et al
EPI_ISL_3018474	USA/MO-CDC-QDX26400645/2021	2021-06-30	North America	USA	Quest Diagnostics Incorporated	Centers for Disease Control and Prevention Division of Viral Diseases, Pathogen Discovery	Dakota Howard et al
EPI_ISL_3018244	USA/MO-CDC-QDX26400646/2021	2021-06-30	North America	USA	Quest Diagnostics Incorporated	Centers for Disease Control and Prevention Division of Viral Diseases, Pathogen Discovery	Dakota Howard et al
EPI_ISL_3018406	USA/MO-CDC-QDX26400647/2021	2021-06-30	North America	USA	Quest Diagnostics Incorporated	Centers for Disease Control and Prevention Division of Viral Diseases, Pathogen Discovery	Dakota Howard et al
EPI_ISL_3018364	USA/MO-CDC-QDX26400648/2021	2021-06-30	North America	USA	Quest Diagnostics Incorporated	Centers for Disease Control and Prevention Division of Viral Diseases, Pathogen Discovery	Dakota Howard et al
EPI_ISL_3018415	USA/MO-CDC-QDX26400650/2021	2021-06-30	North America	USA	Quest Diagnostics Incorporated	Centers for Disease Control and Prevention Division of Viral Diseases, Pathogen Discovery	Dakota Howard et al
EPI_ISL_3018315	USA/MO-CDC-QDX26400651/2021	2021-06-30	North America	USA	Quest Diagnostics Incorporated	Centers for Disease Control and Prevention Division of Viral Diseases, Pathogen Discovery	Dakota Howard et al
EPI_ISL_3018336	USA/MO-CDC-QDX26400652/2021	2021-06-30	North America	USA	Quest Diagnostics Incorporated	Centers for Disease Control and Prevention Division of Viral Diseases, Pathogen Discovery	Dakota Howard et al
EPI_ISL_3018194	USA/MO-CDC-QDX26400653/2021	2021-06-30	North America	USA	Quest Diagnostics Incorporated	Centers for Disease Control and Prevention Division of Viral Diseases, Pathogen Discovery	Dakota Howard et al
EPI_ISL_3018173	USA/MO-CDC-QDX26400657/2021	2021-06-29	North America	USA	Quest Diagnostics Incorporated	Centers for Disease Control and Prevention Division of Viral Diseases, Pathogen Discovery	Dakota Howard et al
EPI_ISL_3018284	USA/MO-CDC-QDX26400659/2021	2021-06-30	North America	USA	Quest Diagnostics Incorporated	Centers for Disease Control and Prevention Division of Viral Diseases, Pathogen Discovery	Dakota Howard et al
EPI_ISL_3018310	USA/MO-CDC-QDX26400663/2021	2021-06-30	North America	USA	Quest Diagnostics Incorporated	Centers for Disease Control and Prevention Division of Viral Diseases, Pathogen Discovery	Dakota Howard et al
EPI_ISL_3018478	USA/MO-CDC-QDX26400665/2021	2021-06-30	North America	USA	Quest Diagnostics Incorporated	Centers for Disease Control and Prevention Division of Viral Diseases, Pathogen Discovery	Dakota Howard et al
EPI_ISL_3018544	USA/MO-CDC-QDX26400673/2021	2021-06-30	North America	USA	Quest Diagnostics Incorporated	Centers for Disease Control and Prevention Division of Viral Diseases, Pathogen Discovery	Dakota Howard et al
EPI_ISL_3018398	USA/MO-CDC-QDX26400679/2021	2021-06-30	North America	USA	Quest Diagnostics Incorporated	Centers for Disease Control and Prevention Division of Viral Diseases, Pathogen Discovery	Dakota Howard et al
EPI_ISL_3018506	USA/MO-CDC-QDX26400680/2021	2021-06-30	North America	USA	Quest Diagnostics Incorporated	Centers for Disease Control and Prevention Division of Viral Diseases, Pathogen Discovery	Dakota Howard et al
EPI_ISL_3018343	USA/MO-CDC-QDX26400681/2021	2021-06-30	North America	USA	Quest Diagnostics Incorporated	Centers for Disease Control and Prevention Division of Viral Diseases, Pathogen Discovery	Dakota Howard et al
EPI_ISL_3018269	USA/MO-CDC-QDX26400683/2021	2021-06-30	North America	USA	Quest Diagnostics Incorporated	Centers for Disease Control and Prevention Division of Viral Diseases, Pathogen Discovery	Dakota Howard et al
EPI_ISL_3018479	USA/MO-CDC-QDX26400684/2021	2021-06-30	North America	USA	Quest Diagnostics Incorporated	Centers for Disease Control and Prevention Division of Viral Diseases, Pathogen Discovery	Dakota Howard et al
EPI_ISL_3018300	USA/MO-CDC-QDX26400685/2021	2021-06-30	North America	USA	Quest Diagnostics Incorporated	Centers for Disease Control and Prevention Division of Viral Diseases, Pathogen Discovery	Dakota Howard et al
EPI_ISL_3018294	USA/MO-CDC-QDX26400686/2021	2021-06-30	North America	USA	Quest Diagnostics Incorporated	Centers for Disease Control and Prevention Division of Viral Diseases, Pathogen Discovery	Dakota Howard et al
EPI_ISL_3018292	USA/MO-CDC-QDX26400690/2021	2021-06-30	North America	USA	Quest Diagnostics Incorporated	Centers for Disease Control and Prevention Division of Viral Diseases, Pathogen Discovery	Dakota Howard et al
EPI_ISL_3113843	USA/MO-CDC-QDX26531639/2021	2021-07-05	North America	USA	Quest Diagnostics Incorporated	Centers for Disease Control and Prevention Division of Viral Diseases, Pathogen Discovery	Dakota Howard et al
EPI_ISL_3113981	USA/MO-CDC-QDX26531640/2021	2021-07-05	North America	USA	Quest Diagnostics Incorporated	Centers for Disease Control and Prevention Division of Viral Diseases, Pathogen Discovery	Dakota Howard et al
EPI_ISL_3114643	USA/MO-CDC-QDX26531641/2021	2021-07-05	North America	USA	Quest Diagnostics Incorporated	Centers for Disease Control and Prevention Division of Viral Diseases, Pathogen Discovery	Dakota Howard et al
EPI_ISL_3114560	USA/MO-CDC-QDX26531642/2021	2021-07-05	North America	USA	Quest Diagnostics Incorporated	Centers for Disease Control and Prevention Division of Viral Diseases, Pathogen Discovery	Dakota Howard et al
EPI_ISL_3114681	USA/MO-CDC-QDX26531643/2021	2021-07-05	North America	USA	Quest Diagnostics Incorporated	Centers for Disease Control and Prevention Division of Viral Diseases, Pathogen Discovery	Dakota Howard et al
EPI_ISL_3114245	USA/MO-CDC-QDX26531644/2021	2021-07-05	North America	USA	Quest Diagnostics Incorporated	Centers for Disease Control and Prevention Division of Viral Diseases, Pathogen Discovery	Dakota Howard et al
EPI_ISL_3114673	USA/MO-CDC-QDX26531648/2021	2021-07-05	North America	USA	Quest Diagnostics Incorporated	Centers for Disease Control and Prevention Division of Viral Diseases, Pathogen Discovery	Dakota Howard et al
EPI_ISL_3114527	USA/MO-CDC-QDX26531649/2021	2021-07-05	North America	USA	Quest Diagnostics Incorporated	Centers for Disease Control and Prevention Division of Viral Diseases, Pathogen Discovery	Dakota Howard et al
EPI_ISL_3114104	USA/MO-CDC-QDX26531650/2021	2021-07-05	North America	USA	Quest Diagnostics Incorporated	Centers for Disease Control and Prevention Division of Viral Diseases, Pathogen Discovery	Dakota Howard et al
EPI_ISL_3114165	USA/MO-CDC-QDX26531652/2021	2021-07-05	North America	USA	Quest Diagnostics Incorporated	Centers for Disease Control and Prevention Division of Viral Diseases, Pathogen Discovery	Dakota Howard et al
EPI_ISL_3113771	USA/MO-CDC-QDX26531653/2021	2021-07-05	North America	USA	Quest Diagnostics Incorporated	Centers for Disease Control and Prevention Division of Viral Diseases, Pathogen Discovery	Dakota Howard et al
EPI_ISL_3114623	USA/MO-CDC-QDX26531654/2021	2021-07-05	North America	USA	Quest Diagnostics Incorporated	Centers for Disease Control and Prevention Division of Viral Diseases, Pathogen Discovery	Dakota Howard et al
EPI_ISL_3114227	USA/MO-CDC-QDX26531658/2021	2021-07-05	North America	USA	Quest Diagnostics Incorporated	Centers for Disease Control and Prevention Division of Viral Diseases, Pathogen Discovery	Dakota Howard et al
EPI_ISL_3114407	USA/MO-CDC-QDX26531660/2021	2021-07-05	North America	USA	Quest Diagnostics Incorporated	Centers for Disease Control and Prevention Division of Viral Diseases, Pathogen Discovery	Dakota Howard et al
EPI_ISL_3114328	USA/MO-CDC-QDX26531662/2021	2021-07-05	North America	USA	Quest Diagnostics Incorporated	Centers for Disease Control and Prevention Division of Viral Diseases, Pathogen Discovery	Dakota Howard et al
EPI_ISL_3114252	USA/MO-CDC-QDX26531663/2021	2021-07-05	North America	USA	Quest Diagnostics Incorporated	Centers for Disease Control and Prevention Division of Viral Diseases, Pathogen Discovery	Dakota Howard et al
EPI_ISL_3114590	USA/MO-CDC-QDX26531664/2021	2021-07-05	North America	USA	Quest Diagnostics Incorporated	Centers for Disease Control and Prevention Division of Viral Diseases, Pathogen Discovery	Dakota Howard et al
EPI_ISL_3114695	USA/MO-CDC-QDX26531665/2021	2021-07-05	North America	USA	Quest Diagnostics Incorporated	Centers for Disease Control and Prevention Division of Viral Diseases, Pathogen Discovery	Dakota Howard et al
EPI_ISL_3114381	USA/MO-CDC-QDX26531666/2021	2021-07-03	North America	USA	Quest Diagnostics Incorporated	Centers for Disease Control and Prevention Division of Viral Diseases, Pathogen Discovery	Dakota Howard et al
EPI_ISL_3114128	USA/MO-CDC-QDX26531667/2021	2021-07-03	North America	USA	Quest Diagnostics Incorporated	Centers for Disease Control and Prevention Division of Viral Diseases, Pathogen Discovery	Dakota Howard et al
EPI_ISL_3114322	USA/MO-CDC-QDX26531668/2021	2021-07-03	North America	USA	Quest Diagnostics Incorporated	Centers for Disease Control and Prevention Division of Viral Diseases, Pathogen Discovery	Dakota Howard et al
EPI_ISL_3212893	USA/MO-CDC-QDX26598324/2021	2021-07-06	North America	USA	Quest Diagnostics Incorporated	Centers for Disease Control and Prevention Division of Viral Diseases, Pathogen Discovery	Dakota Howard et al
EPI_ISL_3212767	USA/MO-CDC-QDX26598325/2021	2021-07-06	North America	USA	Quest Diagnostics Incorporated	Centers for Disease Control and Prevention Division of Viral Diseases, Pathogen Discovery	Dakota Howard et al
EPI_ISL_3213150	USA/MO-CDC-QDX26598326/2021	2021-07-06	North America	USA	Quest Diagnostics Incorporated	Centers for Disease Control and Prevention Division of Viral Diseases, Pathogen Discovery	Dakota Howard et al
EPI_ISL_3213195	USA/MO-CDC-QDX26598328/2021	2021-07-06	North America	USA	Quest Diagnostics Incorporated	Centers for Disease Control and Prevention Division of Viral Diseases, Pathogen Discovery	Dakota Howard et al
EPI_ISL_3213016	USA/MO-CDC-QDX26598331/2021	2021-07-06	North America	USA	Quest Diagnostics Incorporated	Centers for Disease Control and Prevention Division of Viral Diseases, Pathogen Discovery	Dakota Howard et al
EPI_ISL_3212998	USA/MO-CDC-QDX26598334/2021	2021-07-07	North America	USA	Quest Diagnostics Incorporated	Centers for Disease Control and Prevention Division of Viral Diseases, Pathogen Discovery	Dakota Howard et al
EPI_ISL_3212724	USA/MO-CDC-QDX26598337/2021	2021-07-05	North America	USA	Quest Diagnostics Incorporated	Centers for Disease Control and Prevention Division of Viral Diseases, Pathogen Discovery	Dakota Howard et al
EPI_ISL_3213340	USA/MO-CDC-QDX26598338/2021	2021-07-05	North America	USA	Quest Diagnostics Incorporated	Centers for Disease Control and Prevention Division of Viral Diseases, Pathogen Discovery	Dakota Howard et al
EPI_ISL_3212867	USA/MO-CDC-QDX26598340/2021	2021-07-05	North America	USA	Quest Diagnostics Incorporated	Centers for Disease Control and Prevention Division of Viral Diseases, Pathogen Discovery	Dakota Howard et al
EPI_ISL_3212840	USA/MO-CDC-QDX26598344/2021	2021-07-06	North America	USA	Quest Diagnostics Incorporated	Centers for Disease Control and Prevention Division of Viral Diseases, Pathogen Discovery	Dakota Howard et al
EPI_ISL_3213281	USA/MO-CDC-QDX26598355/2021	2021-07-06	North America	USA	Quest Diagnostics Incorporated	Centers for Disease Control and Prevention Division of Viral Diseases, Pathogen Discovery	Dakota Howard et al
EPI_ISL_3212860	USA/MO-CDC-QDX26598357/2021	2021-07-06	North America	USA	Quest Diagnostics Incorporated	Centers for Disease Control and Prevention Division of Viral Diseases, Pathogen Discovery	Dakota Howard et al
EPI_ISL_3213178	USA/MO-CDC-QDX26598358/2021	2021-07-06	North America	USA	Quest Diagnostics Incorporated	Centers for Disease Control and Prevention Division of Viral Diseases, Pathogen Discovery	Dakota Howard et al
EPI_ISL_3212816	USA/MO-CDC-QDX26598359/2021	2021-07-06	North America	USA	Quest Diagnostics Incorporated	Centers for Disease Control and Prevention Division of Viral Diseases, Pathogen Discovery	Dakota Howard et al
EPI_ISL_3212721	USA/MO-CDC-QDX26598362/2021	2021-07-06	North America	USA	Quest Diagnostics Incorporated	Centers for Disease Control and Prevention Division of Viral Diseases, Pathogen Discovery	Dakota Howard et al
EPI_ISL_3213243	USA/MO-CDC-QDX26598364/2021	2021-07-06	North America	USA	Quest Diagnostics Incorporated	Centers for Disease Control and Prevention Division of Viral Diseases, Pathogen Discovery	Dakota Howard et al
EPI_ISL_3213335	USA/MO-CDC-QDX26598365/2021	2021-07-06	North America	USA	Quest Diagnostics Incorporated	Centers for Disease Control and Prevention Division of Viral Diseases, Pathogen Discovery	Dakota Howard et al
EPI_ISL_3213224	USA/MO-CDC-QDX26598366/2021	2021-07-06	North America	USA	Quest Diagnostics Incorporated	Centers for Disease Control and Prevention Division of Viral Diseases, Pathogen Discovery	Dakota Howard et al
EPI_ISL_3213171	USA/MO-CDC-QDX26598368/2021	2021-07-06	North America	USA	Quest Diagnostics Incorporated	Centers for Disease Control and Prevention Division of Viral Diseases, Pathogen Discovery	Dakota Howard et al
EPI_ISL_3303888	USA/MO-CDC-QDX26598369/2021	2021-07-06	North America	USA	Quest Diagnostics Incorporated	Centers for Disease Control and Prevention Division of Viral Diseases, Pathogen Discovery	Dakota Howard et al
EPI_ISL_3213350	USA/MO-CDC-QDX26598370/2021	2021-07-06	North America	USA	Quest Diagnostics Incorporated	Centers for Disease Control and Prevention Division of Viral Diseases, Pathogen Discovery	Dakota Howard et al
EPI_ISL_3212772	USA/MO-CDC-QDX26598371/2021	2021-07-06	North America	USA	Quest Diagnostics Incorporated	Centers for Disease Control and Prevention Division of Viral Diseases, Pathogen Discovery	Dakota Howard et al
EPI_ISL_3213193	USA/MO-CDC-QDX26598372/2021	2021-07-05	North America	USA	Quest Diagnostics Incorporated	Centers for Disease Control and Prevention Division of Viral Diseases, Pathogen Discovery	Dakota Howard et al
EPI_ISL_3212740	USA/MO-CDC-QDX26598374/2021	2021-07-06	North America	USA	Quest Diagnostics Incorporated	Centers for Disease Control and Prevention Division of Viral Diseases, Pathogen Discovery	Dakota Howard et al
EPI_ISL_3212686	USA/MO-CDC-QDX26598377/2021	2021-07-06	North America	USA	Quest Diagnostics Incorporated	Centers for Disease Control and Prevention Division of Viral Diseases, Pathogen Discovery	Dakota Howard et al
EPI_ISL_3212707	USA/MO-CDC-QDX26598378/2021	2021-07-05	North America	USA	Quest Diagnostics Incorporated	Centers for Disease Control and Prevention Division of Viral Diseases, Pathogen Discovery	Dakota Howard et al
EPI_ISL_3213056	USA/MO-CDC-QDX26598379/2021	2021-07-05	North America	USA	Quest Diagnostics Incorporated	Centers for Disease Control and Prevention Division of Viral Diseases, Pathogen Discovery	Dakota Howard et al
EPI_ISL_3212780	USA/MO-CDC-QDX26598380/2021	2021-07-05	North America	USA	Quest Diagnostics Incorporated	Centers for Disease Control and Prevention Division of Viral Diseases, Pathogen Discovery	Dakota Howard et al
EPI_ISL_3213355	USA/MO-CDC-QDX26598383/2021	2021-07-06	North America	USA	Quest Diagnostics Incorporated	Centers for Disease Control and Prevention Division of Viral Diseases, Pathogen Discovery	Dakota Howard et al
EPI_ISL_3213250	USA/MO-CDC-QDX26598386/2021	2021-07-05	North America	USA	Quest Diagnostics Incorporated	Centers for Disease Control and Prevention Division of Viral Diseases, Pathogen Discovery	Dakota Howard et al
EPI_ISL_3213354	USA/MO-CDC-QDX26598387/2021	2021-07-06	North America	USA	Quest Diagnostics Incorporated	Centers for Disease Control and Prevention Division of Viral Diseases, Pathogen Discovery	Dakota Howard et al
EPI_ISL_3212938	USA/MO-CDC-QDX26598389/2021	2021-07-06	North America	USA	Quest Diagnostics Incorporated	Centers for Disease Control and Prevention Division of Viral Diseases, Pathogen Discovery	Dakota Howard et al
EPI_ISL_3212737	USA/MO-CDC-QDX26598396/2021	2021-07-06	North America	USA	Quest Diagnostics Incorporated	Centers for Disease Control and Prevention Division of Viral Diseases, Pathogen Discovery	Dakota Howard et al
EPI_ISL_3212735	USA/MO-CDC-QDX26598397/2021	2021-07-06	North America	USA	Quest Diagnostics Incorporated	Centers for Disease Control and Prevention Division of Viral Diseases, Pathogen Discovery	Dakota Howard et al
EPI_ISL_3212726	USA/MO-CDC-QDX26598398/2021	2021-07-06	North America	USA	Quest Diagnostics Incorporated	Centers for Disease Control and Prevention Division of Viral Diseases, Pathogen Discovery	Dakota Howard et al
EPI_ISL_3212692	USA/MO-CDC-QDX26598399/2021	2021-07-05	North America	USA	Quest Diagnostics Incorporated	Centers for Disease Control and Prevention Division of Viral Diseases, Pathogen Discovery	Dakota Howard et al
EPI_ISL_3213313	USA/MO-CDC-QDX26598400/2021	2021-07-06	North America	USA	Quest Diagnostics Incorporated	Centers for Disease Control and Prevention Division of Viral Diseases, Pathogen Discovery	Dakota Howard et al
EPI_ISL_3213062	USA/MO-CDC-QDX26598402/2021	2021-07-05	North America	USA	Quest Diagnostics Incorporated	Centers for Disease Control and Prevention Division of Viral Diseases, Pathogen Discovery	Dakota Howard et al
EPI_ISL_3212885	USA/MO-CDC-QDX26598403/2021	2021-07-05	North America	USA	Quest Diagnostics Incorporated	Centers for Disease Control and Prevention Division of Viral Diseases, Pathogen Discovery	Dakota Howard et al
EPI_ISL_3212859	USA/MO-CDC-QDX26598404/2021	2021-07-05	North America	USA	Quest Diagnostics Incorporated	Centers for Disease Control and Prevention Division of Viral Diseases, Pathogen Discovery	Dakota Howard et al
EPI_ISL_3212758	USA/MO-CDC-QDX26598405/2021	2021-07-05	North America	USA	Quest Diagnostics Incorporated	Centers for Disease Control and Prevention Division of Viral Diseases, Pathogen Discovery	Dakota Howard et al
EPI_ISL_3213179	USA/MO-CDC-QDX26598406/2021	2021-07-05	North America	USA	Quest Diagnostics Incorporated	Centers for Disease Control and Prevention Division of Viral Diseases, Pathogen Discovery	Dakota Howard et al
EPI_ISL_3212877	USA/MO-CDC-QDX26598408/2021	2021-07-06	North America	USA	Quest Diagnostics Incorporated	Centers for Disease Control and Prevention Division of Viral Diseases, Pathogen Discovery	Dakota Howard et al
EPI_ISL_3213344	USA/MO-CDC-QDX26598409/2021	2021-07-06	North America	USA	Quest Diagnostics Incorporated	Centers for Disease Control and Prevention Division of Viral Diseases, Pathogen Discovery	Dakota Howard et al
EPI_ISL_3212852	USA/MO-CDC-QDX26598410/2021	2021-07-06	North America	USA	Quest Diagnostics Incorporated	Centers for Disease Control and Prevention Division of Viral Diseases, Pathogen Discovery	Dakota Howard et al
EPI_ISL_3213053	USA/MO-CDC-QDX26598412/2021	2021-07-06	North America	USA	Quest Diagnostics Incorporated	Centers for Disease Control and Prevention Division of Viral Diseases, Pathogen Discovery	Dakota Howard et al
EPI_ISL_3213144	USA/MO-CDC-QDX26598413/2021	2021-07-06	North America	USA	Quest Diagnostics Incorporated	Centers for Disease Control and Prevention Division of Viral Diseases, Pathogen Discovery	Dakota Howard et al
EPI_ISL_3212830	USA/MO-CDC-QDX26598414/2021	2021-07-06	North America	USA	Quest Diagnostics Incorporated	Centers for Disease Control and Prevention Division of Viral Diseases, Pathogen Discovery	Dakota Howard et al
EPI_ISL_3212785	USA/MO-CDC-QDX26598415/2021	2021-07-06	North America	USA	Quest Diagnostics Incorporated	Centers for Disease Control and Prevention Division of Viral Diseases, Pathogen Discovery	Dakota Howard et al
EPI_ISL_3213018	USA/MO-CDC-QDX26598416/2021	2021-07-05	North America	USA	Quest Diagnostics Incorporated	Centers for Disease Control and Prevention Division of Viral Diseases, Pathogen Discovery	Dakota Howard et al
EPI_ISL_3212709	USA/MO-CDC-QDX26598417/2021	2021-07-05	North America	USA	Quest Diagnostics Incorporated	Centers for Disease Control and Prevention Division of Viral Diseases, Pathogen Discovery	Dakota Howard et al
EPI_ISL_3212993	USA/MO-CDC-QDX26598420/2021	2021-07-05	North America	USA	Quest Diagnostics Incorporated	Centers for Disease Control and Prevention Division of Viral Diseases, Pathogen Discovery	Dakota Howard et al
EPI_ISL_3213328	USA/MO-CDC-QDX26598421/2021	2021-07-05	North America	USA	Quest Diagnostics Incorporated	Centers for Disease Control and Prevention Division of Viral Diseases, Pathogen Discovery	Dakota Howard et al
EPI_ISL_3212943	USA/MO-CDC-QDX26598422/2021	2021-07-05	North America	USA	Quest Diagnostics Incorporated	Centers for Disease Control and Prevention Division of Viral Diseases, Pathogen Discovery	Dakota Howard et al
EPI_ISL_3212687	USA/MO-CDC-QDX26598425/2021	2021-07-05	North America	USA	Quest Diagnostics Incorporated	Centers for Disease Control and Prevention Division of Viral Diseases, Pathogen Discovery	Dakota Howard et al
EPI_ISL_3213031	USA/MO-CDC-QDX26598427/2021	2021-07-06	North America	USA	Quest Diagnostics Incorporated	Centers for Disease Control and Prevention Division of Viral Diseases, Pathogen Discovery	Dakota Howard et al
EPI_ISL_3213020	USA/MO-CDC-QDX26598428/2021	2021-07-06	North America	USA	Quest Diagnostics Incorporated	Centers for Disease Control and Prevention Division of Viral Diseases, Pathogen Discovery	Dakota Howard et al
EPI_ISL_3213105	USA/MO-CDC-QDX26598429/2021	2021-07-06	North America	USA	Quest Diagnostics Incorporated	Centers for Disease Control and Prevention Division of Viral Diseases, Pathogen Discovery	Dakota Howard et al
EPI_ISL_3212795	USA/MO-CDC-QDX26598431/2021	2021-07-06	North America	USA	Quest Diagnostics Incorporated	Centers for Disease Control and Prevention Division of Viral Diseases, Pathogen Discovery	Dakota Howard et al
EPI_ISL_3213153	USA/MO-CDC-QDX26598437/2021	2021-07-05	North America	USA	Quest Diagnostics Incorporated	Centers for Disease Control and Prevention Division of Viral Diseases, Pathogen Discovery	Dakota Howard et al
EPI_ISL_3213125	USA/MO-CDC-QDX26598438/2021	2021-07-05	North America	USA	Quest Diagnostics Incorporated	Centers for Disease Control and Prevention Division of Viral Diseases, Pathogen Discovery	Dakota Howard et al
EPI_ISL_3213092	USA/MO-CDC-QDX26598439/2021	2021-07-06	North America	USA	Quest Diagnostics Incorporated	Centers for Disease Control and Prevention Division of Viral Diseases, Pathogen Discovery	Dakota Howard et al
EPI_ISL_3213215	USA/MO-CDC-QDX26598440/2021	2021-07-05	North America	USA	Quest Diagnostics Incorporated	Centers for Disease Control and Prevention Division of Viral Diseases, Pathogen Discovery	Dakota Howard et al
EPI_ISL_3213311	USA/MO-CDC-QDX26598442/2021	2021-07-06	North America	USA	Quest Diagnostics Incorporated	Centers for Disease Control and Prevention Division of Viral Diseases, Pathogen Discovery	Dakota Howard et al
EPI_ISL_3212878	USA/MO-CDC-QDX26598446/2021	2021-07-06	North America	USA	Quest Diagnostics Incorporated	Centers for Disease Control and Prevention Division of Viral Diseases, Pathogen Discovery	Dakota Howard et al
EPI_ISL_3212812	USA/MO-CDC-QDX26598460/2021	2021-07-05	North America	USA	Quest Diagnostics Incorporated	Centers for Disease Control and Prevention Division of Viral Diseases, Pathogen Discovery	Dakota Howard et al
EPI_ISL_3212763	USA/MO-CDC-QDX26598463/2021	2021-07-06	North America	USA	Quest Diagnostics Incorporated	Centers for Disease Control and Prevention Division of Viral Diseases, Pathogen Discovery	Dakota Howard et al
EPI_ISL_3213331	USA/MO-CDC-QDX26598464/2021	2021-07-06	North America	USA	Quest Diagnostics Incorporated	Centers for Disease Control and Prevention Division of Viral Diseases, Pathogen Discovery	Dakota Howard et al
EPI_ISL_3212777	USA/MO-CDC-QDX26598466/2021	2021-07-06	North America	USA	Quest Diagnostics Incorporated	Centers for Disease Control and Prevention Division of Viral Diseases, Pathogen Discovery	Dakota Howard et al
EPI_ISL_3213347	USA/MO-CDC-QDX26598467/2021	2021-07-06	North America	USA	Quest Diagnostics Incorporated	Centers for Disease Control and Prevention Division of Viral Diseases, Pathogen Discovery	Dakota Howard et al
EPI_ISL_3212898	USA/MO-CDC-QDX26598485/2021	2021-07-06	North America	USA	Quest Diagnostics Incorporated	Centers for Disease Control and Prevention Division of Viral Diseases, Pathogen Discovery	Dakota Howard et al
EPI_ISL_3212823	USA/MO-CDC-QDX26598487/2021	2021-07-06	North America	USA	Quest Diagnostics Incorporated	Centers for Disease Control and Prevention Division of Viral Diseases, Pathogen Discovery	Dakota Howard et al
EPI_ISL_3212941	USA/MO-CDC-QDX26598493/2021	2021-07-06	North America	USA	Quest Diagnostics Incorporated	Centers for Disease Control and Prevention Division of Viral Diseases, Pathogen Discovery	Dakota Howard et al
EPI_ISL_3213035	USA/MO-CDC-QDX26598495/2021	2021-07-06	North America	USA	Quest Diagnostics Incorporated	Centers for Disease Control and Prevention Division of Viral Diseases, Pathogen Discovery	Dakota Howard et al
EPI_ISL_3213336	USA/MO-CDC-QDX26598496/2021	2021-07-05	North America	USA	Quest Diagnostics Incorporated	Centers for Disease Control and Prevention Division of Viral Diseases, Pathogen Discovery	Dakota Howard et al
EPI_ISL_3213285	USA/MO-CDC-QDX26598498/2021	2021-07-06	North America	USA	Quest Diagnostics Incorporated	Centers for Disease Control and Prevention Division of Viral Diseases, Pathogen Discovery	Dakota Howard et al
EPI_ISL_3213309	USA/MO-CDC-QDX26598499/2021	2021-07-06	North America	USA	Quest Diagnostics Incorporated	Centers for Disease Control and Prevention Division of Viral Diseases, Pathogen Discovery	Dakota Howard et al
EPI_ISL_3212952	USA/MO-CDC-QDX26598509/2021	2021-07-07	North America	USA	Quest Diagnostics Incorporated	Centers for Disease Control and Prevention Division of Viral Diseases, Pathogen Discovery	Dakota Howard et al
EPI_ISL_3212717	USA/MO-CDC-QDX26598510/2021	2021-07-07	North America	USA	Quest Diagnostics Incorporated	Centers for Disease Control and Prevention Division of Viral Diseases, Pathogen Discovery	Dakota Howard et al
EPI_ISL_3213296	USA/MO-CDC-QDX26598513/2021	2021-07-06	North America	USA	Quest Diagnostics Incorporated	Centers for Disease Control and Prevention Division of Viral Diseases, Pathogen Discovery	Dakota Howard et al
EPI_ISL_3213321	USA/MO-CDC-QDX26598514/2021	2021-07-07	North America	USA	Quest Diagnostics Incorporated	Centers for Disease Control and Prevention Division of Viral Diseases, Pathogen Discovery	Dakota Howard et al
EPI_ISL_3213058	USA/MO-CDC-QDX26598517/2021	2021-07-07	North America	USA	Quest Diagnostics Incorporated	Centers for Disease Control and Prevention Division of Viral Diseases, Pathogen Discovery	Dakota Howard et al
EPI_ISL_3212960	USA/MO-CDC-QDX26598520/2021	2021-07-07	North America	USA	Quest Diagnostics Incorporated	Centers for Disease Control and Prevention Division of Viral Diseases, Pathogen Discovery	Dakota Howard et al
EPI_ISL_3212713	USA/MO-CDC-QDX26598522/2021	2021-07-07	North America	USA	Quest Diagnostics Incorporated	Centers for Disease Control and Prevention Division of Viral Diseases, Pathogen Discovery	Dakota Howard et al
EPI_ISL_3213315	USA/MO-CDC-QDX26598523/2021	2021-07-07	North America	USA	Quest Diagnostics Incorporated	Centers for Disease Control and Prevention Division of Viral Diseases, Pathogen Discovery	Dakota Howard et al
EPI_ISL_3213353	USA/MO-CDC-QDX26598526/2021	2021-07-06	North America	USA	Quest Diagnostics Incorporated	Centers for Disease Control and Prevention Division of Viral Diseases, Pathogen Discovery	Dakota Howard et al
EPI_ISL_3213348	USA/MO-CDC-QDX26598529/2021	2021-07-06	North America	USA	Quest Diagnostics Incorporated	Centers for Disease Control and Prevention Division of Viral Diseases, Pathogen Discovery	Dakota Howard et al
EPI_ISL_3213332	USA/MO-CDC-QDX26598531/2021	2021-07-07	North America	USA	Quest Diagnostics Incorporated	Centers for Disease Control and Prevention Division of Viral Diseases, Pathogen Discovery	Dakota Howard et al
EPI_ISL_3213268	USA/MO-CDC-QDX26598542/2021	2021-07-07	North America	USA	Quest Diagnostics Incorporated	Centers for Disease Control and Prevention Division of Viral Diseases, Pathogen Discovery	Dakota Howard et al
EPI_ISL_3213085	USA/MO-CDC-QDX26598545/2021	2021-07-07	North America	USA	Quest Diagnostics Incorporated	Centers for Disease Control and Prevention Division of Viral Diseases, Pathogen Discovery	Dakota Howard et al
EPI_ISL_3213157	USA/MO-CDC-QDX26598547/2021	2021-07-07	North America	USA	Quest Diagnostics Incorporated	Centers for Disease Control and Prevention Division of Viral Diseases, Pathogen Discovery	Dakota Howard et al
EPI_ISL_3213233	USA/MO-CDC-QDX26598549/2021	2021-07-07	North America	USA	Quest Diagnostics Incorporated	Centers for Disease Control and Prevention Division of Viral Diseases, Pathogen Discovery	Dakota Howard et al
EPI_ISL_3212676	USA/MO-CDC-QDX26598552/2021	2021-07-07	North America	USA	Quest Diagnostics Incorporated	Centers for Disease Control and Prevention Division of Viral Diseases, Pathogen Discovery	Dakota Howard et al
EPI_ISL_3213126	USA/MO-CDC-QDX26598554/2021	2021-07-07	North America	USA	Quest Diagnostics Incorporated	Centers for Disease Control and Prevention Division of Viral Diseases, Pathogen Discovery	Dakota Howard et al
EPI_ISL_3212937	USA/MO-CDC-QDX26598561/2021	2021-07-07	North America	USA	Quest Diagnostics Incorporated	Centers for Disease Control and Prevention Division of Viral Diseases, Pathogen Discovery	Dakota Howard et al
EPI_ISL_3213057	USA/MO-CDC-QDX26675420/2021	2021-07-10	North America	USA	Quest Diagnostics Incorporated	Centers for Disease Control and Prevention Division of Viral Diseases, Pathogen Discovery	Dakota Howard et al
EPI_ISL_4196478	USA/MO-CDC-QDX26675421/2021	2021-07-10	North America	USA	Quest Diagnostics Incorporated	Centers for Disease Control and Prevention Division of Viral Diseases, Pathogen Discovery	Dakota Howard et al
EPI_ISL_3212890	USA/MO-CDC-QDX26675422/2021	2021-07-10	North America	USA	Quest Diagnostics Incorporated	Centers for Disease Control and Prevention Division of Viral Diseases, Pathogen Discovery	Dakota Howard et al
EPI_ISL_4187979	USA/MO-CDC-QDX26675425/2021	2021-07-10	North America	USA	Quest Diagnostics Incorporated	Centers for Disease Control and Prevention Division of Viral Diseases, Pathogen Discovery	Dakota Howard et al
EPI_ISL_4188133	USA/MO-CDC-QDX26675427/2021	2021-07-10	North America	USA	Quest Diagnostics Incorporated	Centers for Disease Control and Prevention Division of Viral Diseases, Pathogen Discovery	Dakota Howard et al
EPI_ISL_4187756	USA/MO-CDC-QDX26675429/2021	2021-07-10	North America	USA	Quest Diagnostics Incorporated	Centers for Disease Control and Prevention Division of Viral Diseases, Pathogen Discovery	Dakota Howard et al
EPI_ISL_4188044	USA/MO-CDC-QDX26675430/2021	2021-07-10	North America	USA	Quest Diagnostics Incorporated	Centers for Disease Control and Prevention Division of Viral Diseases, Pathogen Discovery	Dakota Howard et al
EPI_ISL_4187937	USA/MO-CDC-QDX26675431/2021	2021-07-10	North America	USA	Quest Diagnostics Incorporated	Centers for Disease Control and Prevention Division of Viral Diseases, Pathogen Discovery	Dakota Howard et al
EPI_ISL_3213289	USA/MO-CDC-QDX26675432/2021	2021-07-10	North America	USA	Quest Diagnostics Incorporated	Centers for Disease Control and Prevention Division of Viral Diseases, Pathogen Discovery	Dakota Howard et al
EPI_ISL_4188118	USA/MO-CDC-QDX26675434/2021	2021-07-10	North America	USA	Quest Diagnostics Incorporated	Centers for Disease Control and Prevention Division of Viral Diseases, Pathogen Discovery	Dakota Howard et al
EPI_ISL_4187684	USA/MO-CDC-QDX26675443/2021	2021-07-10	North America	USA	Quest Diagnostics Incorporated	Centers for Disease Control and Prevention Division of Viral Diseases, Pathogen Discovery	Dakota Howard et al
EPI_ISL_4188156	USA/MO-CDC-QDX26675447/2021	2021-07-10	North America	USA	Quest Diagnostics Incorporated	Centers for Disease Control and Prevention Division of Viral Diseases, Pathogen Discovery	Dakota Howard et al
EPI_ISL_4187718	USA/MO-CDC-QDX26675448/2021	2021-07-10	North America	USA	Quest Diagnostics Incorporated	Centers for Disease Control and Prevention Division of Viral Diseases, Pathogen Discovery	Dakota Howard et al
EPI_ISL_4187259	USA/MO-CDC-QDX26675459/2021	2021-07-10	North America	USA	Quest Diagnostics Incorporated	Centers for Disease Control and Prevention Division of Viral Diseases, Pathogen Discovery	Dakota Howard et al
EPI_ISL_4187733	USA/MO-CDC-QDX26675462/2021	2021-07-10	North America	USA	Quest Diagnostics Incorporated	Centers for Disease Control and Prevention Division of Viral Diseases, Pathogen Discovery	Dakota Howard et al
EPI_ISL_4187685	USA/MO-CDC-QDX26675463/2021	2021-07-09	North America	USA	Quest Diagnostics Incorporated	Centers for Disease Control and Prevention Division of Viral Diseases, Pathogen Discovery	Dakota Howard et al
EPI_ISL_4187987	USA/MO-CDC-QDX26675464/2021	2021-07-10	North America	USA	Quest Diagnostics Incorporated	Centers for Disease Control and Prevention Division of Viral Diseases, Pathogen Discovery	Dakota Howard et al
EPI_ISL_4187836	USA/MO-CDC-QDX26675466/2021	2021-07-11	North America	USA	Quest Diagnostics Incorporated	Centers for Disease Control and Prevention Division of Viral Diseases, Pathogen Discovery	Dakota Howard et al
EPI_ISL_3213880	USA/MO-CDC-QDX26764235/2021	2021-07-10	North America	USA	Quest Diagnostics Incorporated	Centers for Disease Control and Prevention Division of Viral Diseases, Pathogen Discovery	Dakota Howard et al
EPI_ISL_3213627	USA/MO-CDC-QDX26764236/2021	2021-07-10	North America	USA	Quest Diagnostics Incorporated	Centers for Disease Control and Prevention Division of Viral Diseases, Pathogen Discovery	Dakota Howard et al
EPI_ISL_3213730	USA/MO-CDC-QDX26764237/2021	2021-07-10	North America	USA	Quest Diagnostics Incorporated	Centers for Disease Control and Prevention Division of Viral Diseases, Pathogen Discovery	Dakota Howard et al
EPI_ISL_3213548	USA/MO-CDC-QDX26764239/2021	2021-07-10	North America	USA	Quest Diagnostics Incorporated	Centers for Disease Control and Prevention Division of Viral Diseases, Pathogen Discovery	Dakota Howard et al
EPI_ISL_3213856	USA/MO-CDC-QDX26764242/2021	2021-07-10	North America	USA	Quest Diagnostics Incorporated	Centers for Disease Control and Prevention Division of Viral Diseases, Pathogen Discovery	Dakota Howard et al
EPI_ISL_3213795	USA/MO-CDC-QDX26764243/2021	2021-07-10	North America	USA	Quest Diagnostics Incorporated	Centers for Disease Control and Prevention Division of Viral Diseases, Pathogen Discovery	Dakota Howard et al
EPI_ISL_3213933	USA/MO-CDC-QDX26764244/2021	2021-07-10	North America	USA	Quest Diagnostics Incorporated	Centers for Disease Control and Prevention Division of Viral Diseases, Pathogen Discovery	Dakota Howard et al
EPI_ISL_3213819	USA/MO-CDC-QDX26764245/2021	2021-07-10	North America	USA	Quest Diagnostics Incorporated	Centers for Disease Control and Prevention Division of Viral Diseases, Pathogen Discovery	Dakota Howard et al
EPI_ISL_3213855	USA/MO-CDC-QDX26764246/2021	2021-07-10	North America	USA	Quest Diagnostics Incorporated	Centers for Disease Control and Prevention Division of Viral Diseases, Pathogen Discovery	Dakota Howard et al
EPI_ISL_3213599	USA/MO-CDC-QDX26764247/2021	2021-07-10	North America	USA	Quest Diagnostics Incorporated	Centers for Disease Control and Prevention Division of Viral Diseases, Pathogen Discovery	Dakota Howard et al
EPI_ISL_3214072	USA/MO-CDC-QDX26764248/2021	2021-07-09	North America	USA	Quest Diagnostics Incorporated	Centers for Disease Control and Prevention Division of Viral Diseases, Pathogen Discovery	Dakota Howard et al
EPI_ISL_3214270	USA/MO-CDC-QDX26764249/2021	2021-07-10	North America	USA	Quest Diagnostics Incorporated	Centers for Disease Control and Prevention Division of Viral Diseases, Pathogen Discovery	Dakota Howard et al
EPI_ISL_3213585	USA/MO-CDC-QDX26764254/2021	2021-07-10	North America	USA	Quest Diagnostics Incorporated	Centers for Disease Control and Prevention Division of Viral Diseases, Pathogen Discovery	Dakota Howard et al
EPI_ISL_3213397	USA/MO-CDC-QDX26764259/2021	2021-07-10	North America	USA	Quest Diagnostics Incorporated	Centers for Disease Control and Prevention Division of Viral Diseases, Pathogen Discovery	Dakota Howard et al
EPI_ISL_3214090	USA/MO-CDC-QDX26764260/2021	2021-07-10	North America	USA	Quest Diagnostics Incorporated	Centers for Disease Control and Prevention Division of Viral Diseases, Pathogen Discovery	Dakota Howard et al
EPI_ISL_3214140	USA/MO-CDC-QDX26764261/2021	2021-07-10	North America	USA	Quest Diagnostics Incorporated	Centers for Disease Control and Prevention Division of Viral Diseases, Pathogen Discovery	Dakota Howard et al
EPI_ISL_3214379	USA/MO-CDC-QDX26764263/2021	2021-07-10	North America	USA	Quest Diagnostics Incorporated	Centers for Disease Control and Prevention Division of Viral Diseases, Pathogen Discovery	Dakota Howard et al
EPI_ISL_3213946	USA/MO-CDC-QDX26764264/2021	2021-07-11	North America	USA	Quest Diagnostics Incorporated	Centers for Disease Control and Prevention Division of Viral Diseases, Pathogen Discovery	Dakota Howard et al
EPI_ISL_3213422	USA/MO-CDC-QDX26764265/2021	2021-07-11	North America	USA	Quest Diagnostics Incorporated	Centers for Disease Control and Prevention Division of Viral Diseases, Pathogen Discovery	Dakota Howard et al
EPI_ISL_3214312	USA/MO-CDC-QDX26764266/2021	2021-07-11	North America	USA	Quest Diagnostics Incorporated	Centers for Disease Control and Prevention Division of Viral Diseases, Pathogen Discovery	Dakota Howard et al
EPI_ISL_3213921	USA/MO-CDC-QDX26764268/2021	2021-07-11	North America	USA	Quest Diagnostics Incorporated	Centers for Disease Control and Prevention Division of Viral Diseases, Pathogen Discovery	Dakota Howard et al
EPI_ISL_3213401	USA/MO-CDC-QDX26764269/2021	2021-07-11	North America	USA	Quest Diagnostics Incorporated	Centers for Disease Control and Prevention Division of Viral Diseases, Pathogen Discovery	Dakota Howard et al
EPI_ISL_3213652	USA/MO-CDC-QDX26764270/2021	2021-07-11	North America	USA	Quest Diagnostics Incorporated	Centers for Disease Control and Prevention Division of Viral Diseases, Pathogen Discovery	Dakota Howard et al
EPI_ISL_3214242	USA/MO-CDC-QDX26764272/2021	2021-07-11	North America	USA	Quest Diagnostics Incorporated	Centers for Disease Control and Prevention Division of Viral Diseases, Pathogen Discovery	Dakota Howard et al
EPI_ISL_3214300	USA/MO-CDC-QDX26764273/2021	2021-07-11	North America	USA	Quest Diagnostics Incorporated	Centers for Disease Control and Prevention Division of Viral Diseases, Pathogen Discovery	Dakota Howard et al
EPI_ISL_3213904	USA/MO-CDC-QDX26764274/2021	2021-07-11	North America	USA	Quest Diagnostics Incorporated	Centers for Disease Control and Prevention Division of Viral Diseases, Pathogen Discovery	Dakota Howard et al
EPI_ISL_3214293	USA/MO-CDC-QDX26764276/2021	2021-07-10	North America	USA	Quest Diagnostics Incorporated	Centers for Disease Control and Prevention Division of Viral Diseases, Pathogen Discovery	Dakota Howard et al
EPI_ISL_3214178	USA/MO-CDC-QDX26764277/2021	2021-07-11	North America	USA	Quest Diagnostics Incorporated	Centers for Disease Control and Prevention Division of Viral Diseases, Pathogen Discovery	Dakota Howard et al
EPI_ISL_3214002	USA/MO-CDC-QDX26764278/2021	2021-07-11	North America	USA	Quest Diagnostics Incorporated	Centers for Disease Control and Prevention Division of Viral Diseases, Pathogen Discovery	Dakota Howard et al
EPI_ISL_3213692	USA/MO-CDC-QDX26764279/2021	2021-07-11	North America	USA	Quest Diagnostics Incorporated	Centers for Disease Control and Prevention Division of Viral Diseases, Pathogen Discovery	Dakota Howard et al
EPI_ISL_3213419	USA/MO-CDC-QDX26764280/2021	2021-07-10	North America	USA	Quest Diagnostics Incorporated	Centers for Disease Control and Prevention Division of Viral Diseases, Pathogen Discovery	Dakota Howard et al
EPI_ISL_3213395	USA/MO-CDC-QDX26764281/2021	2021-07-11	North America	USA	Quest Diagnostics Incorporated	Centers for Disease Control and Prevention Division of Viral Diseases, Pathogen Discovery	Dakota Howard et al
EPI_ISL_3213536	USA/MO-CDC-QDX26764284/2021	2021-07-10	North America	USA	Quest Diagnostics Incorporated	Centers for Disease Control and Prevention Division of Viral Diseases, Pathogen Discovery	Dakota Howard et al
EPI_ISL_3214052	USA/MO-CDC-QDX26764285/2021	2021-07-10	North America	USA	Quest Diagnostics Incorporated	Centers for Disease Control and Prevention Division of Viral Diseases, Pathogen Discovery	Dakota Howard et al
EPI_ISL_3213383	USA/MO-CDC-QDX26764289/2021	2021-07-10	North America	USA	Quest Diagnostics Incorporated	Centers for Disease Control and Prevention Division of Viral Diseases, Pathogen Discovery	Dakota Howard et al
EPI_ISL_3213370	USA/MO-CDC-QDX26764290/2021	2021-07-10	North America	USA	Quest Diagnostics Incorporated	Centers for Disease Control and Prevention Division of Viral Diseases, Pathogen Discovery	Dakota Howard et al
EPI_ISL_3213369	USA/MO-CDC-QDX26764294/2021	2021-07-11	North America	USA	Quest Diagnostics Incorporated	Centers for Disease Control and Prevention Division of Viral Diseases, Pathogen Discovery	Dakota Howard et al
EPI_ISL_3214338	USA/MO-CDC-QDX26764295/2021	2021-07-11	North America	USA	Quest Diagnostics Incorporated	Centers for Disease Control and Prevention Division of Viral Diseases, Pathogen Discovery	Dakota Howard et al
EPI_ISL_3214301	USA/MO-CDC-QDX26764298/2021	2021-07-11	North America	USA	Quest Diagnostics Incorporated	Centers for Disease Control and Prevention Division of Viral Diseases, Pathogen Discovery	Dakota Howard et al
EPI_ISL_3214059	USA/MO-CDC-QDX26764299/2021	2021-07-11	North America	USA	Quest Diagnostics Incorporated	Centers for Disease Control and Prevention Division of Viral Diseases, Pathogen Discovery	Dakota Howard et al
EPI_ISL_3214043	USA/MO-CDC-QDX26764301/2021	2021-07-11	North America	USA	Quest Diagnostics Incorporated	Centers for Disease Control and Prevention Division of Viral Diseases, Pathogen Discovery	Dakota Howard et al
EPI_ISL_3214327	USA/MO-CDC-QDX26764303/2021	2021-07-11	North America	USA	Quest Diagnostics Incorporated	Centers for Disease Control and Prevention Division of Viral Diseases, Pathogen Discovery	Dakota Howard et al
EPI_ISL_3214116	USA/MO-CDC-QDX26764304/2021	2021-07-11	North America	USA	Quest Diagnostics Incorporated	Centers for Disease Control and Prevention Division of Viral Diseases, Pathogen Discovery	Dakota Howard et al
EPI_ISL_3214285	USA/MO-CDC-QDX26764306/2021	2021-07-11	North America	USA	Quest Diagnostics Incorporated	Centers for Disease Control and Prevention Division of Viral Diseases, Pathogen Discovery	Dakota Howard et al
EPI_ISL_3213541	USA/MO-CDC-QDX26764310/2021	2021-07-11	North America	USA	Quest Diagnostics Incorporated	Centers for Disease Control and Prevention Division of Viral Diseases, Pathogen Discovery	Dakota Howard et al
EPI_ISL_3213832	USA/MO-CDC-QDX26764311/2021	2021-07-11	North America	USA	Quest Diagnostics Incorporated	Centers for Disease Control and Prevention Division of Viral Diseases, Pathogen Discovery	Dakota Howard et al
EPI_ISL_3213796	USA/MO-CDC-QDX26764312/2021	2021-07-11	North America	USA	Quest Diagnostics Incorporated	Centers for Disease Control and Prevention Division of Viral Diseases, Pathogen Discovery	Dakota Howard et al
EPI_ISL_3213628	USA/MO-CDC-QDX26764314/2021	2021-07-11	North America	USA	Quest Diagnostics Incorporated	Centers for Disease Control and Prevention Division of Viral Diseases, Pathogen Discovery	Dakota Howard et al
EPI_ISL_3213808	USA/MO-CDC-QDX26764315/2021	2021-07-11	North America	USA	Quest Diagnostics Incorporated	Centers for Disease Control and Prevention Division of Viral Diseases, Pathogen Discovery	Dakota Howard et al
EPI_ISL_3213688	USA/MO-CDC-QDX26764316/2021	2021-07-11	North America	USA	Quest Diagnostics Incorporated	Centers for Disease Control and Prevention Division of Viral Diseases, Pathogen Discovery	Dakota Howard et al
EPI_ISL_3213923	USA/MO-CDC-QDX26764317/2021	2021-07-11	North America	USA	Quest Diagnostics Incorporated	Centers for Disease Control and Prevention Division of Viral Diseases, Pathogen Discovery	Dakota Howard et al
EPI_ISL_3214189	USA/MO-CDC-QDX26764321/2021	2021-07-11	North America	USA	Quest Diagnostics Incorporated	Centers for Disease Control and Prevention Division of Viral Diseases, Pathogen Discovery	Dakota Howard et al
EPI_ISL_3213534	USA/MO-CDC-QDX26764322/2021	2021-07-11	North America	USA	Quest Diagnostics Incorporated	Centers for Disease Control and Prevention Division of Viral Diseases, Pathogen Discovery	Dakota Howard et al
EPI_ISL_3213668	USA/MO-CDC-QDX26764323/2021	2021-07-11	North America	USA	Quest Diagnostics Incorporated	Centers for Disease Control and Prevention Division of Viral Diseases, Pathogen Discovery	Dakota Howard et al
EPI_ISL_3214133	USA/MO-CDC-QDX26764325/2021	2021-07-11	North America	USA	Quest Diagnostics Incorporated	Centers for Disease Control and Prevention Division of Viral Diseases, Pathogen Discovery	Dakota Howard et al
EPI_ISL_3214212	USA/MO-CDC-QDX26764326/2021	2021-07-11	North America	USA	Quest Diagnostics Incorporated	Centers for Disease Control and Prevention Division of Viral Diseases, Pathogen Discovery	Dakota Howard et al
EPI_ISL_3214258	USA/MO-CDC-QDX26764327/2021	2021-07-11	North America	USA	Quest Diagnostics Incorporated	Centers for Disease Control and Prevention Division of Viral Diseases, Pathogen Discovery	Dakota Howard et al
EPI_ISL_3214118	USA/MO-CDC-QDX26764328/2021	2021-07-11	North America	USA	Quest Diagnostics Incorporated	Centers for Disease Control and Prevention Division of Viral Diseases, Pathogen Discovery	Dakota Howard et al
EPI_ISL_3214101	USA/MO-CDC-QDX26764329/2021	2021-07-10	North America	USA	Quest Diagnostics Incorporated	Centers for Disease Control and Prevention Division of Viral Diseases, Pathogen Discovery	Dakota Howard et al
EPI_ISL_3213864	USA/MO-CDC-QDX26764330/2021	2021-07-11	North America	USA	Quest Diagnostics Incorporated	Centers for Disease Control and Prevention Division of Viral Diseases, Pathogen Discovery	Dakota Howard et al
EPI_ISL_3213377	USA/MO-CDC-QDX26764331/2021	2021-07-11	North America	USA	Quest Diagnostics Incorporated	Centers for Disease Control and Prevention Division of Viral Diseases, Pathogen Discovery	Dakota Howard et al
EPI_ISL_3214369	USA/MO-CDC-QDX26764332/2021	2021-07-10	North America	USA	Quest Diagnostics Incorporated	Centers for Disease Control and Prevention Division of Viral Diseases, Pathogen Discovery	Dakota Howard et al
EPI_ISL_3214158	USA/MO-CDC-QDX26764333/2021	2021-07-10	North America	USA	Quest Diagnostics Incorporated	Centers for Disease Control and Prevention Division of Viral Diseases, Pathogen Discovery	Dakota Howard et al
EPI_ISL_3214019	USA/MO-CDC-QDX26764334/2021	2021-07-11	North America	USA	Quest Diagnostics Incorporated	Centers for Disease Control and Prevention Division of Viral Diseases, Pathogen Discovery	Dakota Howard et al
EPI_ISL_3213411	USA/MO-CDC-QDX26764336/2021	2021-07-10	North America	USA	Quest Diagnostics Incorporated	Centers for Disease Control and Prevention Division of Viral Diseases, Pathogen Discovery	Dakota Howard et al
EPI_ISL_3214057	USA/MO-CDC-QDX26764337/2021	2021-07-11	North America	USA	Quest Diagnostics Incorporated	Centers for Disease Control and Prevention Division of Viral Diseases, Pathogen Discovery	Dakota Howard et al
EPI_ISL_3213992	USA/MO-CDC-QDX26764340/2021	2021-07-11	North America	USA	Quest Diagnostics Incorporated	Centers for Disease Control and Prevention Division of Viral Diseases, Pathogen Discovery	Dakota Howard et al
EPI_ISL_3213907	USA/MO-CDC-QDX26764342/2021	2021-07-11	North America	USA	Quest Diagnostics Incorporated	Centers for Disease Control and Prevention Division of Viral Diseases, Pathogen Discovery	Dakota Howard et al
EPI_ISL_3214337	USA/MO-CDC-QDX26764345/2021	2021-07-11	North America	USA	Quest Diagnostics Incorporated	Centers for Disease Control and Prevention Division of Viral Diseases, Pathogen Discovery	Dakota Howard et al
EPI_ISL_3214162	USA/MO-CDC-QDX26764346/2021	2021-07-11	North America	USA	Quest Diagnostics Incorporated	Centers for Disease Control and Prevention Division of Viral Diseases, Pathogen Discovery	Dakota Howard et al
EPI_ISL_3213920	USA/MO-CDC-QDX26764349/2021	2021-07-09	North America	USA	Quest Diagnostics Incorporated	Centers for Disease Control and Prevention Division of Viral Diseases, Pathogen Discovery	Dakota Howard et al
EPI_ISL_3214069	USA/MO-CDC-QDX26764350/2021	2021-07-09	North America	USA	Quest Diagnostics Incorporated	Centers for Disease Control and Prevention Division of Viral Diseases, Pathogen Discovery	Dakota Howard et al
EPI_ISL_3213851	USA/MO-CDC-QDX26764351/2021	2021-07-09	North America	USA	Quest Diagnostics Incorporated	Centers for Disease Control and Prevention Division of Viral Diseases, Pathogen Discovery	Dakota Howard et al
EPI_ISL_3303922	USA/MO-CDC-QDX26764352/2021	2021-07-09	North America	USA	Quest Diagnostics Incorporated	Centers for Disease Control and Prevention Division of Viral Diseases, Pathogen Discovery	Dakota Howard et al
EPI_ISL_3214342	USA/MO-CDC-QDX26764353/2021	2021-07-10	North America	USA	Quest Diagnostics Incorporated	Centers for Disease Control and Prevention Division of Viral Diseases, Pathogen Discovery	Dakota Howard et al
EPI_ISL_3213958	USA/MO-CDC-QDX26764360/2021	2021-07-12	North America	USA	Quest Diagnostics Incorporated	Centers for Disease Control and Prevention Division of Viral Diseases, Pathogen Discovery	Dakota Howard et al
EPI_ISL_3213828	USA/MO-CDC-QDX26764361/2021	2021-07-12	North America	USA	Quest Diagnostics Incorporated	Centers for Disease Control and Prevention Division of Viral Diseases, Pathogen Discovery	Dakota Howard et al
EPI_ISL_3214244	USA/MO-CDC-QDX26764362/2021	2021-07-12	North America	USA	Quest Diagnostics Incorporated	Centers for Disease Control and Prevention Division of Viral Diseases, Pathogen Discovery	Dakota Howard et al
EPI_ISL_3214180	USA/MO-CDC-QDX26764363/2021	2021-07-12	North America	USA	Quest Diagnostics Incorporated	Centers for Disease Control and Prevention Division of Viral Diseases, Pathogen Discovery	Dakota Howard et al
EPI_ISL_3214278	USA/MO-CDC-QDX26764369/2021	2021-07-12	North America	USA	Quest Diagnostics Incorporated	Centers for Disease Control and Prevention Division of Viral Diseases, Pathogen Discovery	Dakota Howard et al
EPI_ISL_3213942	USA/MO-CDC-QDX26764371/2021	2021-07-12	North America	USA	Quest Diagnostics Incorporated	Centers for Disease Control and Prevention Division of Viral Diseases, Pathogen Discovery	Dakota Howard et al
EPI_ISL_3214341	USA/MO-CDC-QDX26764372/2021	2021-07-12	North America	USA	Quest Diagnostics Incorporated	Centers for Disease Control and Prevention Division of Viral Diseases, Pathogen Discovery	Dakota Howard et al
EPI_ISL_3214112	USA/MO-CDC-QDX26764373/2021	2021-07-12	North America	USA	Quest Diagnostics Incorporated	Centers for Disease Control and Prevention Division of Viral Diseases, Pathogen Discovery	Dakota Howard et al
EPI_ISL_3214030	USA/MO-CDC-QDX26764374/2021	2021-07-12	North America	USA	Quest Diagnostics Incorporated	Centers for Disease Control and Prevention Division of Viral Diseases, Pathogen Discovery	Dakota Howard et al
EPI_ISL_3213952	USA/MO-CDC-QDX26764375/2021	2021-07-12	North America	USA	Quest Diagnostics Incorporated	Centers for Disease Control and Prevention Division of Viral Diseases, Pathogen Discovery	Dakota Howard et al
EPI_ISL_3214142	USA/MO-CDC-QDX26764376/2021	2021-07-12	North America	USA	Quest Diagnostics Incorporated	Centers for Disease Control and Prevention Division of Viral Diseases, Pathogen Discovery	Dakota Howard et al
EPI_ISL_3213569	USA/MO-CDC-QDX26764385/2021	2021-07-12	North America	USA	Quest Diagnostics Incorporated	Centers for Disease Control and Prevention Division of Viral Diseases, Pathogen Discovery	Dakota Howard et al
EPI_ISL_3214292	USA/MO-CDC-QDX26764386/2021	2021-07-12	North America	USA	Quest Diagnostics Incorporated	Centers for Disease Control and Prevention Division of Viral Diseases, Pathogen Discovery	Dakota Howard et al
EPI_ISL_3213919	USA/MO-CDC-QDX26764388/2021	2021-07-12	North America	USA	Quest Diagnostics Incorporated	Centers for Disease Control and Prevention Division of Viral Diseases, Pathogen Discovery	Dakota Howard et al
EPI_ISL_3214009	USA/MO-CDC-QDX26764389/2021	2021-07-12	North America	USA	Quest Diagnostics Incorporated	Centers for Disease Control and Prevention Division of Viral Diseases, Pathogen Discovery	Dakota Howard et al
EPI_ISL_3214197	USA/MO-CDC-QDX26764390/2021	2021-07-12	North America	USA	Quest Diagnostics Incorporated	Centers for Disease Control and Prevention Division of Viral Diseases, Pathogen Discovery	Dakota Howard et al
EPI_ISL_3214151	USA/MO-CDC-QDX26764391/2021	2021-07-12	North America	USA	Quest Diagnostics Incorporated	Centers for Disease Control and Prevention Division of Viral Diseases, Pathogen Discovery	Dakota Howard et al
EPI_ISL_3214324	USA/MO-CDC-QDX26764393/2021	2021-07-12	North America	USA	Quest Diagnostics Incorporated	Centers for Disease Control and Prevention Division of Viral Diseases, Pathogen Discovery	Dakota Howard et al
EPI_ISL_3213937	USA/MO-CDC-QDX26764394/2021	2021-07-12	North America	USA	Quest Diagnostics Incorporated	Centers for Disease Control and Prevention Division of Viral Diseases, Pathogen Discovery	Dakota Howard et al
EPI_ISL_3214328	USA/MO-CDC-QDX26764395/2021	2021-07-12	North America	USA	Quest Diagnostics Incorporated	Centers for Disease Control and Prevention Division of Viral Diseases, Pathogen Discovery	Dakota Howard et al
EPI_ISL_3214078	USA/MO-CDC-QDX26764396/2021	2021-07-12	North America	USA	Quest Diagnostics Incorporated	Centers for Disease Control and Prevention Division of Viral Diseases, Pathogen Discovery	Dakota Howard et al
EPI_ISL_3213698	USA/MO-CDC-QDX26764399/2021	2021-07-12	North America	USA	Quest Diagnostics Incorporated	Centers for Disease Control and Prevention Division of Viral Diseases, Pathogen Discovery	Dakota Howard et al
EPI_ISL_3214275	USA/MO-CDC-QDX26764400/2021	2021-07-12	North America	USA	Quest Diagnostics Incorporated	Centers for Disease Control and Prevention Division of Viral Diseases, Pathogen Discovery	Dakota Howard et al
EPI_ISL_3214073	USA/MO-CDC-QDX26764403/2021	2021-07-12	North America	USA	Quest Diagnostics Incorporated	Centers for Disease Control and Prevention Division of Viral Diseases, Pathogen Discovery	Dakota Howard et al
EPI_ISL_3214095	USA/MO-CDC-QDX26764405/2021	2021-07-12	North America	USA	Quest Diagnostics Incorporated	Centers for Disease Control and Prevention Division of Viral Diseases, Pathogen Discovery	Dakota Howard et al
EPI_ISL_3214209	USA/MO-CDC-QDX26764407/2021	2021-07-12	North America	USA	Quest Diagnostics Incorporated	Centers for Disease Control and Prevention Division of Viral Diseases, Pathogen Discovery	Dakota Howard et al
EPI_ISL_3214060	USA/MO-CDC-QDX26764408/2021	2021-07-12	North America	USA	Quest Diagnostics Incorporated	Centers for Disease Control and Prevention Division of Viral Diseases, Pathogen Discovery	Dakota Howard et al
EPI_ISL_3214290	USA/MO-CDC-QDX26764409/2021	2021-07-12	North America	USA	Quest Diagnostics Incorporated	Centers for Disease Control and Prevention Division of Viral Diseases, Pathogen Discovery	Dakota Howard et al
EPI_ISL_3214210	USA/MO-CDC-QDX26764410/2021	2021-07-12	North America	USA	Quest Diagnostics Incorporated	Centers for Disease Control and Prevention Division of Viral Diseases, Pathogen Discovery	Dakota Howard et al
EPI_ISL_3214049	USA/MO-CDC-QDX26764411/2021	2021-07-11	North America	USA	Quest Diagnostics Incorporated	Centers for Disease Control and Prevention Division of Viral Diseases, Pathogen Discovery	Dakota Howard et al
EPI_ISL_3214124	USA/MO-CDC-QDX26764412/2021	2021-07-12	North America	USA	Quest Diagnostics Incorporated	Centers for Disease Control and Prevention Division of Viral Diseases, Pathogen Discovery	Dakota Howard et al
EPI_ISL_3214345	USA/MO-CDC-QDX26764413/2021	2021-07-12	North America	USA	Quest Diagnostics Incorporated	Centers for Disease Control and Prevention Division of Viral Diseases, Pathogen Discovery	Dakota Howard et al
EPI_ISL_3213394	USA/MO-CDC-QDX26764414/2021	2021-07-12	North America	USA	Quest Diagnostics Incorporated	Centers for Disease Control and Prevention Division of Viral Diseases, Pathogen Discovery	Dakota Howard et al
EPI_ISL_3214028	USA/MO-CDC-QDX26764415/2021	2021-07-12	North America	USA	Quest Diagnostics Incorporated	Centers for Disease Control and Prevention Division of Viral Diseases, Pathogen Discovery	Dakota Howard et al
EPI_ISL_3214042	USA/MO-CDC-QDX26764418/2021	2021-07-12	North America	USA	Quest Diagnostics Incorporated	Centers for Disease Control and Prevention Division of Viral Diseases, Pathogen Discovery	Dakota Howard et al
EPI_ISL_3214254	USA/MO-CDC-QDX26764419/2021	2021-07-12	North America	USA	Quest Diagnostics Incorporated	Centers for Disease Control and Prevention Division of Viral Diseases, Pathogen Discovery	Dakota Howard et al
EPI_ISL_3214238	USA/MO-CDC-QDX26764420/2021	2021-07-12	North America	USA	Quest Diagnostics Incorporated	Centers for Disease Control and Prevention Division of Viral Diseases, Pathogen Discovery	Dakota Howard et al
EPI_ISL_3213981	USA/MO-CDC-QDX26764421/2021	2021-07-12	North America	USA	Quest Diagnostics Incorporated	Centers for Disease Control and Prevention Division of Viral Diseases, Pathogen Discovery	Dakota Howard et al
EPI_ISL_3214313	USA/MO-CDC-QDX26764422/2021	2021-07-11	North America	USA	Quest Diagnostics Incorporated	Centers for Disease Control and Prevention Division of Viral Diseases, Pathogen Discovery	Dakota Howard et al
EPI_ISL_3213744	USA/MO-CDC-QDX26764424/2021	2021-07-12	North America	USA	Quest Diagnostics Incorporated	Centers for Disease Control and Prevention Division of Viral Diseases, Pathogen Discovery	Dakota Howard et al
EPI_ISL_3213380	USA/MO-CDC-QDX26764425/2021	2021-07-12	North America	USA	Quest Diagnostics Incorporated	Centers for Disease Control and Prevention Division of Viral Diseases, Pathogen Discovery	Dakota Howard et al
EPI_ISL_3213940	USA/MO-CDC-QDX26764429/2021	2021-07-12	North America	USA	Quest Diagnostics Incorporated	Centers for Disease Control and Prevention Division of Viral Diseases, Pathogen Discovery	Dakota Howard et al
EPI_ISL_3213853	USA/MO-CDC-QDX26764430/2021	2021-07-12	North America	USA	Quest Diagnostics Incorporated	Centers for Disease Control and Prevention Division of Viral Diseases, Pathogen Discovery	Dakota Howard et al
EPI_ISL_3213402	USA/MO-CDC-QDX26764431/2021	2021-07-12	North America	USA	Quest Diagnostics Incorporated	Centers for Disease Control and Prevention Division of Viral Diseases, Pathogen Discovery	Dakota Howard et al
EPI_ISL_3213798	USA/MO-CDC-QDX26764435/2021	2021-07-12	North America	USA	Quest Diagnostics Incorporated	Centers for Disease Control and Prevention Division of Viral Diseases, Pathogen Discovery	Dakota Howard et al
EPI_ISL_3213731	USA/MO-CDC-QDX26764438/2021	2021-07-12	North America	USA	Quest Diagnostics Incorporated	Centers for Disease Control and Prevention Division of Viral Diseases, Pathogen Discovery	Dakota Howard et al
EPI_ISL_4188270	USA/MO-CDC-QDX26903255/2021	2021-07-17	North America	USA	Quest Diagnostics Incorporated	Centers for Disease Control and Prevention Division of Viral Diseases, Pathogen Discovery	Dakota Howard et al
EPI_ISL_4188296	USA/MO-CDC-QDX26903256/2021	2021-07-17	North America	USA	Quest Diagnostics Incorporated	Centers for Disease Control and Prevention Division of Viral Diseases, Pathogen Discovery	Dakota Howard et al
EPI_ISL_4188449	USA/MO-CDC-QDX26903257/2021	2021-07-17	North America	USA	Quest Diagnostics Incorporated	Centers for Disease Control and Prevention Division of Viral Diseases, Pathogen Discovery	Dakota Howard et al
EPI_ISL_4188670	USA/MO-CDC-QDX26903258/2021	2021-07-17	North America	USA	Quest Diagnostics Incorporated	Centers for Disease Control and Prevention Division of Viral Diseases, Pathogen Discovery	Dakota Howard et al
EPI_ISL_4188426	USA/MO-CDC-QDX26903259/2021	2021-07-17	North America	USA	Quest Diagnostics Incorporated	Centers for Disease Control and Prevention Division of Viral Diseases, Pathogen Discovery	Dakota Howard et al
EPI_ISL_4188578	USA/MO-CDC-QDX26903261/2021	2021-07-17	North America	USA	Quest Diagnostics Incorporated	Centers for Disease Control and Prevention Division of Viral Diseases, Pathogen Discovery	Dakota Howard et al
EPI_ISL_4196629	USA/MO-CDC-QDX26903263/2021	2021-07-17	North America	USA	Quest Diagnostics Incorporated	Centers for Disease Control and Prevention Division of Viral Diseases, Pathogen Discovery	Dakota Howard et al
EPI_ISL_3431091	USA/MO-CDC-QDX26903265/2021	2021-07-17	North America	USA	Quest Diagnostics Incorporated	Centers for Disease Control and Prevention Division of Viral Diseases, Pathogen Discovery	Dakota Howard et al
EPI_ISL_4188672	USA/MO-CDC-QDX26903267/2021	2021-07-16	North America	USA	Quest Diagnostics Incorporated	Centers for Disease Control and Prevention Division of Viral Diseases, Pathogen Discovery	Dakota Howard et al
EPI_ISL_3331204	USA/MO-CDC-QDX26903268/2021	2021-07-17	North America	USA	Quest Diagnostics Incorporated	Centers for Disease Control and Prevention Division of Viral Diseases, Pathogen Discovery	Dakota Howard et al
EPI_ISL_3331043	USA/MO-CDC-QDX26903269/2021	2021-07-17	North America	USA	Quest Diagnostics Incorporated	Centers for Disease Control and Prevention Division of Viral Diseases, Pathogen Discovery	Dakota Howard et al
EPI_ISL_4188389	USA/MO-CDC-QDX26903271/2021	2021-07-17	North America	USA	Quest Diagnostics Incorporated	Centers for Disease Control and Prevention Division of Viral Diseases, Pathogen Discovery	Dakota Howard et al
EPI_ISL_4188301	USA/MO-CDC-QDX26903272/2021	2021-07-16	North America	USA	Quest Diagnostics Incorporated	Centers for Disease Control and Prevention Division of Viral Diseases, Pathogen Discovery	Dakota Howard et al
EPI_ISL_4188355	USA/MO-CDC-QDX26903274/2021	2021-07-17	North America	USA	Quest Diagnostics Incorporated	Centers for Disease Control and Prevention Division of Viral Diseases, Pathogen Discovery	Dakota Howard et al
EPI_ISL_4188436	USA/MO-CDC-QDX26903275/2021	2021-07-17	North America	USA	Quest Diagnostics Incorporated	Centers for Disease Control and Prevention Division of Viral Diseases, Pathogen Discovery	Dakota Howard et al
EPI_ISL_4188548	USA/MO-CDC-QDX26903276/2021	2021-07-17	North America	USA	Quest Diagnostics Incorporated	Centers for Disease Control and Prevention Division of Viral Diseases, Pathogen Discovery	Dakota Howard et al
EPI_ISL_4188526	USA/MO-CDC-QDX26903277/2021	2021-07-16	North America	USA	Quest Diagnostics Incorporated	Centers for Disease Control and Prevention Division of Viral Diseases, Pathogen Discovery	Dakota Howard et al
EPI_ISL_4188341	USA/MO-CDC-QDX26903278/2021	2021-07-17	North America	USA	Quest Diagnostics Incorporated	Centers for Disease Control and Prevention Division of Viral Diseases, Pathogen Discovery	Dakota Howard et al
EPI_ISL_4188446	USA/MO-CDC-QDX26903279/2021	2021-07-17	North America	USA	Quest Diagnostics Incorporated	Centers for Disease Control and Prevention Division of Viral Diseases, Pathogen Discovery	Dakota Howard et al
EPI_ISL_4188544	USA/MO-CDC-QDX26903280/2021	2021-07-17	North America	USA	Quest Diagnostics Incorporated	Centers for Disease Control and Prevention Division of Viral Diseases, Pathogen Discovery	Dakota Howard et al
EPI_ISL_4188519	USA/MO-CDC-QDX26903281/2021	2021-07-17	North America	USA	Quest Diagnostics Incorporated	Centers for Disease Control and Prevention Division of Viral Diseases, Pathogen Discovery	Dakota Howard et al
EPI_ISL_4188562	USA/MO-CDC-QDX26903282/2021	2021-07-17	North America	USA	Quest Diagnostics Incorporated	Centers for Disease Control and Prevention Division of Viral Diseases, Pathogen Discovery	Dakota Howard et al
EPI_ISL_4188350	USA/MO-CDC-QDX26903283/2021	2021-07-17	North America	USA	Quest Diagnostics Incorporated	Centers for Disease Control and Prevention Division of Viral Diseases, Pathogen Discovery	Dakota Howard et al
EPI_ISL_4188423	USA/MO-CDC-QDX26903284/2021	2021-07-17	North America	USA	Quest Diagnostics Incorporated	Centers for Disease Control and Prevention Division of Viral Diseases, Pathogen Discovery	Dakota Howard et al
EPI_ISL_4188556	USA/MO-CDC-QDX26903285/2021	2021-07-17	North America	USA	Quest Diagnostics Incorporated	Centers for Disease Control and Prevention Division of Viral Diseases, Pathogen Discovery	Dakota Howard et al
EPI_ISL_4188555	USA/MO-CDC-QDX26903286/2021	2021-07-17	North America	USA	Quest Diagnostics Incorporated	Centers for Disease Control and Prevention Division of Viral Diseases, Pathogen Discovery	Dakota Howard et al
EPI_ISL_4188281	USA/MO-CDC-QDX26903287/2021	2021-07-17	North America	USA	Quest Diagnostics Incorporated	Centers for Disease Control and Prevention Division of Viral Diseases, Pathogen Discovery	Dakota Howard et al
EPI_ISL_3331013	USA/MO-CDC-QDX26947369/2021	2021-07-18	North America	USA	Quest Diagnostics Incorporated	Centers for Disease Control and Prevention Division of Viral Diseases, Pathogen Discovery	Dakota Howard et al
EPI_ISL_3330975	USA/MO-CDC-QDX26947371/2021	2021-07-18	North America	USA	Quest Diagnostics Incorporated	Centers for Disease Control and Prevention Division of Viral Diseases, Pathogen Discovery	Dakota Howard et al
EPI_ISL_3330850	USA/MO-CDC-QDX26947373/2021	2021-07-18	North America	USA	Quest Diagnostics Incorporated	Centers for Disease Control and Prevention Division of Viral Diseases, Pathogen Discovery	Dakota Howard et al
EPI_ISL_3331114	USA/MO-CDC-QDX26947375/2021	2021-07-18	North America	USA	Quest Diagnostics Incorporated	Centers for Disease Control and Prevention Division of Viral Diseases, Pathogen Discovery	Dakota Howard et al
EPI_ISL_3431077	USA/MO-CDC-QDX26947377/2021	2021-07-18	North America	USA	Quest Diagnostics Incorporated	Centers for Disease Control and Prevention Division of Viral Diseases, Pathogen Discovery	Dakota Howard et al
EPI_ISL_3330938	USA/MO-CDC-QDX26947378/2021	2021-07-18	North America	USA	Quest Diagnostics Incorporated	Centers for Disease Control and Prevention Division of Viral Diseases, Pathogen Discovery	Dakota Howard et al
EPI_ISL_3331225	USA/MO-CDC-QDX26947379/2021	2021-07-18	North America	USA	Quest Diagnostics Incorporated	Centers for Disease Control and Prevention Division of Viral Diseases, Pathogen Discovery	Dakota Howard et al
EPI_ISL_3331150	USA/MO-CDC-QDX26947381/2021	2021-07-18	North America	USA	Quest Diagnostics Incorporated	Centers for Disease Control and Prevention Division of Viral Diseases, Pathogen Discovery	Dakota Howard et al
EPI_ISL_3431080	USA/MO-CDC-QDX26947382/2021	2021-07-18	North America	USA	Quest Diagnostics Incorporated	Centers for Disease Control and Prevention Division of Viral Diseases, Pathogen Discovery	Dakota Howard et al
EPI_ISL_3330953	USA/MO-CDC-QDX26947383/2021	2021-07-18	North America	USA	Quest Diagnostics Incorporated	Centers for Disease Control and Prevention Division of Viral Diseases, Pathogen Discovery	Dakota Howard et al
EPI_ISL_3330878	USA/MO-CDC-QDX26947384/2021	2021-07-18	North America	USA	Quest Diagnostics Incorporated	Centers for Disease Control and Prevention Division of Viral Diseases, Pathogen Discovery	Dakota Howard et al
EPI_ISL_3331219	USA/MO-CDC-QDX26947385/2021	2021-07-18	North America	USA	Quest Diagnostics Incorporated	Centers for Disease Control and Prevention Division of Viral Diseases, Pathogen Discovery	Dakota Howard et al
EPI_ISL_3330739	USA/MO-CDC-QDX26947386/2021	2021-07-18	North America	USA	Quest Diagnostics Incorporated	Centers for Disease Control and Prevention Division of Viral Diseases, Pathogen Discovery	Dakota Howard et al
EPI_ISL_3331060	USA/MO-CDC-QDX26947389/2021	2021-07-18	North America	USA	Quest Diagnostics Incorporated	Centers for Disease Control and Prevention Division of Viral Diseases, Pathogen Discovery	Dakota Howard et al
EPI_ISL_3331222	USA/MO-CDC-QDX26947392/2021	2021-07-18	North America	USA	Quest Diagnostics Incorporated	Centers for Disease Control and Prevention Division of Viral Diseases, Pathogen Discovery	Dakota Howard et al
EPI_ISL_3330779	USA/MO-CDC-QDX26947395/2021	2021-07-18	North America	USA	Quest Diagnostics Incorporated	Centers for Disease Control and Prevention Division of Viral Diseases, Pathogen Discovery	Dakota Howard et al
EPI_ISL_3331118	USA/MO-CDC-QDX26947396/2021	2021-07-18	North America	USA	Quest Diagnostics Incorporated	Centers for Disease Control and Prevention Division of Viral Diseases, Pathogen Discovery	Dakota Howard et al
EPI_ISL_3331226	USA/MO-CDC-QDX26947398/2021	2021-07-18	North America	USA	Quest Diagnostics Incorporated	Centers for Disease Control and Prevention Division of Viral Diseases, Pathogen Discovery	Dakota Howard et al
EPI_ISL_3331177	USA/MO-CDC-QDX26947404/2021	2021-07-18	North America	USA	Quest Diagnostics Incorporated	Centers for Disease Control and Prevention Division of Viral Diseases, Pathogen Discovery	Dakota Howard et al
EPI_ISL_3330921	USA/MO-CDC-QDX26988438/2021	2021-07-19	North America	USA	Quest Diagnostics Incorporated	Centers for Disease Control and Prevention Division of Viral Diseases, Pathogen Discovery	Dakota Howard et al
EPI_ISL_3330913	USA/MO-CDC-QDX26988439/2021	2021-07-19	North America	USA	Quest Diagnostics Incorporated	Centers for Disease Control and Prevention Division of Viral Diseases, Pathogen Discovery	Dakota Howard et al
EPI_ISL_3330884	USA/MO-CDC-QDX26988441/2021	2021-07-19	North America	USA	Quest Diagnostics Incorporated	Centers for Disease Control and Prevention Division of Viral Diseases, Pathogen Discovery	Dakota Howard et al
EPI_ISL_3331135	USA/MO-CDC-QDX26988444/2021	2021-07-19	North America	USA	Quest Diagnostics Incorporated	Centers for Disease Control and Prevention Division of Viral Diseases, Pathogen Discovery	Dakota Howard et al
EPI_ISL_3331044	USA/MO-CDC-QDX26988445/2021	2021-07-19	North America	USA	Quest Diagnostics Incorporated	Centers for Disease Control and Prevention Division of Viral Diseases, Pathogen Discovery	Dakota Howard et al
EPI_ISL_3331196	USA/MO-CDC-QDX26988446/2021	2021-07-19	North America	USA	Quest Diagnostics Incorporated	Centers for Disease Control and Prevention Division of Viral Diseases, Pathogen Discovery	Dakota Howard et al
EPI_ISL_3331215	USA/MO-CDC-QDX26988447/2021	2021-07-19	North America	USA	Quest Diagnostics Incorporated	Centers for Disease Control and Prevention Division of Viral Diseases, Pathogen Discovery	Dakota Howard et al
EPI_ISL_3331213	USA/MO-CDC-QDX26988448/2021	2021-07-19	North America	USA	Quest Diagnostics Incorporated	Centers for Disease Control and Prevention Division of Viral Diseases, Pathogen Discovery	Dakota Howard et al
EPI_ISL_3331119	USA/MO-CDC-QDX26988449/2021	2021-07-19	North America	USA	Quest Diagnostics Incorporated	Centers for Disease Control and Prevention Division of Viral Diseases, Pathogen Discovery	Dakota Howard et al
EPI_ISL_3330880	USA/MO-CDC-QDX26988450/2021	2021-07-19	North America	USA	Quest Diagnostics Incorporated	Centers for Disease Control and Prevention Division of Viral Diseases, Pathogen Discovery	Dakota Howard et al
EPI_ISL_3331165	USA/MO-CDC-QDX26988455/2021	2021-07-19	North America	USA	Quest Diagnostics Incorporated	Centers for Disease Control and Prevention Division of Viral Diseases, Pathogen Discovery	Dakota Howard et al
EPI_ISL_3330960	USA/MO-CDC-QDX26988457/2021	2021-07-19	North America	USA	Quest Diagnostics Incorporated	Centers for Disease Control and Prevention Division of Viral Diseases, Pathogen Discovery	Dakota Howard et al
EPI_ISL_3331122	USA/MO-CDC-QDX26988458/2021	2021-07-19	North America	USA	Quest Diagnostics Incorporated	Centers for Disease Control and Prevention Division of Viral Diseases, Pathogen Discovery	Dakota Howard et al
EPI_ISL_3352806	USA/MO-CDC-QDX26988460/2021	2021-07-19	North America	USA	Quest Diagnostics Incorporated	Centers for Disease Control and Prevention Division of Viral Diseases, Pathogen Discovery	Dakota Howard et al
EPI_ISL_3330738	USA/MO-CDC-QDX26988481/2021	2021-07-20	North America	USA	Quest Diagnostics Incorporated	Centers for Disease Control and Prevention Division of Viral Diseases, Pathogen Discovery	Dakota Howard et al
EPI_ISL_3352961	USA/MO-CDC-QDX27027921/2021	2021-07-20	North America	USA	Quest Diagnostics Incorporated	Centers for Disease Control and Prevention Division of Viral Diseases, Pathogen Discovery	Dakota Howard et al
EPI_ISL_3353167	USA/MO-CDC-QDX27027926/2021	2021-07-20	North America	USA	Quest Diagnostics Incorporated	Centers for Disease Control and Prevention Division of Viral Diseases, Pathogen Discovery	Dakota Howard et al
EPI_ISL_3353288	USA/MO-CDC-QDX27027964/2021	2021-07-21	North America	USA	Quest Diagnostics Incorporated	Centers for Disease Control and Prevention Division of Viral Diseases, Pathogen Discovery	Dakota Howard et al
EPI_ISL_3352983	USA/MO-CDC-QDX27053053/2021	2021-07-20	North America	USA	Quest Diagnostics Incorporated	Centers for Disease Control and Prevention Division of Viral Diseases, Pathogen Discovery	Dakota Howard et al
EPI_ISL_3352742	USA/MO-CDC-QDX27053057/2021	2021-07-19	North America	USA	Quest Diagnostics Incorporated	Centers for Disease Control and Prevention Division of Viral Diseases, Pathogen Discovery	Dakota Howard et al
EPI_ISL_3395538	USA/MO-CDC-QDX27053059/2021	2021-07-20	North America	USA	Quest Diagnostics Incorporated	Centers for Disease Control and Prevention Division of Viral Diseases, Pathogen Discovery	Dakota Howard et al
EPI_ISL_3395781	USA/MO-CDC-QDX27053060/2021	2021-07-20	North America	USA	Quest Diagnostics Incorporated	Centers for Disease Control and Prevention Division of Viral Diseases, Pathogen Discovery	Dakota Howard et al
EPI_ISL_3395950	USA/MO-CDC-QDX27053061/2021	2021-07-20	North America	USA	Quest Diagnostics Incorporated	Centers for Disease Control and Prevention Division of Viral Diseases, Pathogen Discovery	Dakota Howard et al
EPI_ISL_3395742	USA/MO-CDC-QDX27053064/2021	2021-07-19	North America	USA	Quest Diagnostics Incorporated	Centers for Disease Control and Prevention Division of Viral Diseases, Pathogen Discovery	Dakota Howard et al
EPI_ISL_3395577	USA/MO-CDC-QDX27053065/2021	2021-07-20	North America	USA	Quest Diagnostics Incorporated	Centers for Disease Control and Prevention Division of Viral Diseases, Pathogen Discovery	Dakota Howard et al
EPI_ISL_3395921	USA/MO-CDC-QDX27053066/2021	2021-07-20	North America	USA	Quest Diagnostics Incorporated	Centers for Disease Control and Prevention Division of Viral Diseases, Pathogen Discovery	Dakota Howard et al
EPI_ISL_3395730	USA/MO-CDC-QDX27053067/2021	2021-07-20	North America	USA	Quest Diagnostics Incorporated	Centers for Disease Control and Prevention Division of Viral Diseases, Pathogen Discovery	Dakota Howard et al
EPI_ISL_3396151	USA/MO-CDC-QDX27053068/2021	2021-07-20	North America	USA	Quest Diagnostics Incorporated	Centers for Disease Control and Prevention Division of Viral Diseases, Pathogen Discovery	Dakota Howard et al
EPI_ISL_3395815	USA/MO-CDC-QDX27053069/2021	2021-07-20	North America	USA	Quest Diagnostics Incorporated	Centers for Disease Control and Prevention Division of Viral Diseases, Pathogen Discovery	Dakota Howard et al
EPI_ISL_3395872	USA/MO-CDC-QDX27053070/2021	2021-07-20	North America	USA	Quest Diagnostics Incorporated	Centers for Disease Control and Prevention Division of Viral Diseases, Pathogen Discovery	Dakota Howard et al
EPI_ISL_3395639	USA/MO-CDC-QDX27053071/2021	2021-07-20	North America	USA	Quest Diagnostics Incorporated	Centers for Disease Control and Prevention Division of Viral Diseases, Pathogen Discovery	Dakota Howard et al
EPI_ISL_3395752	USA/MO-CDC-QDX27053072/2021	2021-07-20	North America	USA	Quest Diagnostics Incorporated	Centers for Disease Control and Prevention Division of Viral Diseases, Pathogen Discovery	Dakota Howard et al
EPI_ISL_3352699	USA/MO-CDC-QDX27053073/2021	2021-07-20	North America	USA	Quest Diagnostics Incorporated	Centers for Disease Control and Prevention Division of Viral Diseases, Pathogen Discovery	Dakota Howard et al
EPI_ISL_3352673	USA/MO-CDC-QDX27053075/2021	2021-07-20	North America	USA	Quest Diagnostics Incorporated	Centers for Disease Control and Prevention Division of Viral Diseases, Pathogen Discovery	Dakota Howard et al
EPI_ISL_3352602	USA/MO-CDC-QDX27053076/2021	2021-07-20	North America	USA	Quest Diagnostics Incorporated	Centers for Disease Control and Prevention Division of Viral Diseases, Pathogen Discovery	Dakota Howard et al
EPI_ISL_3352612	USA/MO-CDC-QDX27053080/2021	2021-07-20	North America	USA	Quest Diagnostics Incorporated	Centers for Disease Control and Prevention Division of Viral Diseases, Pathogen Discovery	Dakota Howard et al
EPI_ISL_3395938	USA/MO-CDC-QDX27053082/2021	2021-07-20	North America	USA	Quest Diagnostics Incorporated	Centers for Disease Control and Prevention Division of Viral Diseases, Pathogen Discovery	Dakota Howard et al
EPI_ISL_3396078	USA/MO-CDC-QDX27053083/2021	2021-07-20	North America	USA	Quest Diagnostics Incorporated	Centers for Disease Control and Prevention Division of Viral Diseases, Pathogen Discovery	Dakota Howard et al
EPI_ISL_3396159	USA/MO-CDC-QDX27053084/2021	2021-07-20	North America	USA	Quest Diagnostics Incorporated	Centers for Disease Control and Prevention Division of Viral Diseases, Pathogen Discovery	Dakota Howard et al
EPI_ISL_3395802	USA/MO-CDC-QDX27053085/2021	2021-07-20	North America	USA	Quest Diagnostics Incorporated	Centers for Disease Control and Prevention Division of Viral Diseases, Pathogen Discovery	Dakota Howard et al
EPI_ISL_3396028	USA/MO-CDC-QDX27053086/2021	2021-07-20	North America	USA	Quest Diagnostics Incorporated	Centers for Disease Control and Prevention Division of Viral Diseases, Pathogen Discovery	Dakota Howard et al
EPI_ISL_3395764	USA/MO-CDC-QDX27053087/2021	2021-07-20	North America	USA	Quest Diagnostics Incorporated	Centers for Disease Control and Prevention Division of Viral Diseases, Pathogen Discovery	Dakota Howard et al
EPI_ISL_3395576	USA/MO-CDC-QDX27053089/2021	2021-07-20	North America	USA	Quest Diagnostics Incorporated	Centers for Disease Control and Prevention Division of Viral Diseases, Pathogen Discovery	Dakota Howard et al
EPI_ISL_3396359	USA/MO-CDC-QDX27127529/2021	2021-07-23	North America	USA	Quest Diagnostics Incorporated	Centers for Disease Control and Prevention Division of Viral Diseases, Pathogen Discovery	Dakota Howard et al
EPI_ISL_3396329	USA/MO-CDC-QDX27127533/2021	2021-07-24	North America	USA	Quest Diagnostics Incorporated	Centers for Disease Control and Prevention Division of Viral Diseases, Pathogen Discovery	Dakota Howard et al
EPI_ISL_3396156	USA/MO-CDC-QDX27127535/2021	2021-07-24	North America	USA	Quest Diagnostics Incorporated	Centers for Disease Control and Prevention Division of Viral Diseases, Pathogen Discovery	Dakota Howard et al
EPI_ISL_3396981	USA/MO-CDC-QDX27127537/2021	2021-07-24	North America	USA	Quest Diagnostics Incorporated	Centers for Disease Control and Prevention Division of Viral Diseases, Pathogen Discovery	Dakota Howard et al
EPI_ISL_3396380	USA/MO-CDC-QDX27127538/2021	2021-07-24	North America	USA	Quest Diagnostics Incorporated	Centers for Disease Control and Prevention Division of Viral Diseases, Pathogen Discovery	Dakota Howard et al
EPI_ISL_3395892	USA/MO-CDC-QDX27127539/2021	2021-07-24	North America	USA	Quest Diagnostics Incorporated	Centers for Disease Control and Prevention Division of Viral Diseases, Pathogen Discovery	Dakota Howard et al
EPI_ISL_3395986	USA/MO-CDC-QDX27127542/2021	2021-07-24	North America	USA	Quest Diagnostics Incorporated	Centers for Disease Control and Prevention Division of Viral Diseases, Pathogen Discovery	Dakota Howard et al
EPI_ISL_3396054	USA/MO-CDC-QDX27127550/2021	2021-07-24	North America	USA	Quest Diagnostics Incorporated	Centers for Disease Control and Prevention Division of Viral Diseases, Pathogen Discovery	Dakota Howard et al
EPI_ISL_3396073	USA/MO-CDC-QDX27127551/2021	2021-07-24	North America	USA	Quest Diagnostics Incorporated	Centers for Disease Control and Prevention Division of Viral Diseases, Pathogen Discovery	Dakota Howard et al
EPI_ISL_3395813	USA/MO-CDC-QDX27127552/2021	2021-07-24	North America	USA	Quest Diagnostics Incorporated	Centers for Disease Control and Prevention Division of Viral Diseases, Pathogen Discovery	Dakota Howard et al
EPI_ISL_3396615	USA/MO-CDC-QDX27169210/2021	2021-07-25	North America	USA	Quest Diagnostics Incorporated	Centers for Disease Control and Prevention Division of Viral Diseases, Pathogen Discovery	Dakota Howard et al
EPI_ISL_3396942	USA/MO-CDC-QDX27169211/2021	2021-07-25	North America	USA	Quest Diagnostics Incorporated	Centers for Disease Control and Prevention Division of Viral Diseases, Pathogen Discovery	Dakota Howard et al
EPI_ISL_3396537	USA/MO-CDC-QDX27169212/2021	2021-07-24	North America	USA	Quest Diagnostics Incorporated	Centers for Disease Control and Prevention Division of Viral Diseases, Pathogen Discovery	Dakota Howard et al
EPI_ISL_3396425	USA/MO-CDC-QDX27169213/2021	2021-07-25	North America	USA	Quest Diagnostics Incorporated	Centers for Disease Control and Prevention Division of Viral Diseases, Pathogen Discovery	Dakota Howard et al
EPI_ISL_3397047	USA/MO-CDC-QDX27169215/2021	2021-07-25	North America	USA	Quest Diagnostics Incorporated	Centers for Disease Control and Prevention Division of Viral Diseases, Pathogen Discovery	Dakota Howard et al
EPI_ISL_3396396	USA/MO-CDC-QDX27169216/2021	2021-07-25	North America	USA	Quest Diagnostics Incorporated	Centers for Disease Control and Prevention Division of Viral Diseases, Pathogen Discovery	Dakota Howard et al
EPI_ISL_3396936	USA/MO-CDC-QDX27169218/2021	2021-07-25	North America	USA	Quest Diagnostics Incorporated	Centers for Disease Control and Prevention Division of Viral Diseases, Pathogen Discovery	Dakota Howard et al
EPI_ISL_3396997	USA/MO-CDC-QDX27169219/2021	2021-07-25	North America	USA	Quest Diagnostics Incorporated	Centers for Disease Control and Prevention Division of Viral Diseases, Pathogen Discovery	Dakota Howard et al
EPI_ISL_3396702	USA/MO-CDC-QDX27169220/2021	2021-07-25	North America	USA	Quest Diagnostics Incorporated	Centers for Disease Control and Prevention Division of Viral Diseases, Pathogen Discovery	Dakota Howard et al
EPI_ISL_3397056	USA/MO-CDC-QDX27169221/2021	2021-07-25	North America	USA	Quest Diagnostics Incorporated	Centers for Disease Control and Prevention Division of Viral Diseases, Pathogen Discovery	Dakota Howard et al
EPI_ISL_3397112	USA/MO-CDC-QDX27169222/2021	2021-07-25	North America	USA	Quest Diagnostics Incorporated	Centers for Disease Control and Prevention Division of Viral Diseases, Pathogen Discovery	Dakota Howard et al
EPI_ISL_3397077	USA/MO-CDC-QDX27169223/2021	2021-07-25	North America	USA	Quest Diagnostics Incorporated	Centers for Disease Control and Prevention Division of Viral Diseases, Pathogen Discovery	Dakota Howard et al
EPI_ISL_3396991	USA/MO-CDC-QDX27169224/2021	2021-07-25	North America	USA	Quest Diagnostics Incorporated	Centers for Disease Control and Prevention Division of Viral Diseases, Pathogen Discovery	Dakota Howard et al
EPI_ISL_3396976	USA/MO-CDC-QDX27169225/2021	2021-07-25	North America	USA	Quest Diagnostics Incorporated	Centers for Disease Control and Prevention Division of Viral Diseases, Pathogen Discovery	Dakota Howard et al
EPI_ISL_3396954	USA/MO-CDC-QDX27169226/2021	2021-07-25	North America	USA	Quest Diagnostics Incorporated	Centers for Disease Control and Prevention Division of Viral Diseases, Pathogen Discovery	Dakota Howard et al
EPI_ISL_3396707	USA/MO-CDC-QDX27169227/2021	2021-07-25	North America	USA	Quest Diagnostics Incorporated	Centers for Disease Control and Prevention Division of Viral Diseases, Pathogen Discovery	Dakota Howard et al
EPI_ISL_3396887	USA/MO-CDC-QDX27169228/2021	2021-07-25	North America	USA	Quest Diagnostics Incorporated	Centers for Disease Control and Prevention Division of Viral Diseases, Pathogen Discovery	Dakota Howard et al
EPI_ISL_3396696	USA/MO-CDC-QDX27169229/2021	2021-07-25	North America	USA	Quest Diagnostics Incorporated	Centers for Disease Control and Prevention Division of Viral Diseases, Pathogen Discovery	Dakota Howard et al
EPI_ISL_3396921	USA/MO-CDC-QDX27169230/2021	2021-07-25	North America	USA	Quest Diagnostics Incorporated	Centers for Disease Control and Prevention Division of Viral Diseases, Pathogen Discovery	Dakota Howard et al
EPI_ISL_3396983	USA/MO-CDC-QDX27169231/2021	2021-07-25	North America	USA	Quest Diagnostics Incorporated	Centers for Disease Control and Prevention Division of Viral Diseases, Pathogen Discovery	Dakota Howard et al
EPI_ISL_3396750	USA/MO-CDC-QDX27169232/2021	2021-07-25	North America	USA	Quest Diagnostics Incorporated	Centers for Disease Control and Prevention Division of Viral Diseases, Pathogen Discovery	Dakota Howard et al
EPI_ISL_3396885	USA/MO-CDC-QDX27169233/2021	2021-07-25	North America	USA	Quest Diagnostics Incorporated	Centers for Disease Control and Prevention Division of Viral Diseases, Pathogen Discovery	Dakota Howard et al
EPI_ISL_3397099	USA/MO-CDC-QDX27169236/2021	2021-07-25	North America	USA	Quest Diagnostics Incorporated	Centers for Disease Control and Prevention Division of Viral Diseases, Pathogen Discovery	Dakota Howard et al
EPI_ISL_3395255	USA/MO-CDC-QDX27212056/2021	2021-07-26	North America	USA	Quest Diagnostics Incorporated	Centers for Disease Control and Prevention Division of Viral Diseases, Pathogen Discovery	Dakota Howard et al
EPI_ISL_3395100	USA/MO-CDC-QDX27212057/2021	2021-07-26	North America	USA	Quest Diagnostics Incorporated	Centers for Disease Control and Prevention Division of Viral Diseases, Pathogen Discovery	Dakota Howard et al
EPI_ISL_3395048	USA/MO-CDC-QDX27212059/2021	2021-07-26	North America	USA	Quest Diagnostics Incorporated	Centers for Disease Control and Prevention Division of Viral Diseases, Pathogen Discovery	Dakota Howard et al
EPI_ISL_3395107	USA/MO-CDC-QDX27212060/2021	2021-07-26	North America	USA	Quest Diagnostics Incorporated	Centers for Disease Control and Prevention Division of Viral Diseases, Pathogen Discovery	Dakota Howard et al
EPI_ISL_3395969	USA/MO-CDC-QDX27212061/2021	2021-07-26	North America	USA	Quest Diagnostics Incorporated	Centers for Disease Control and Prevention Division of Viral Diseases, Pathogen Discovery	Dakota Howard et al
EPI_ISL_3395319	USA/MO-CDC-QDX27212062/2021	2021-07-26	North America	USA	Quest Diagnostics Incorporated	Centers for Disease Control and Prevention Division of Viral Diseases, Pathogen Discovery	Dakota Howard et al
EPI_ISL_3395210	USA/MO-CDC-QDX27212063/2021	2021-07-26	North America	USA	Quest Diagnostics Incorporated	Centers for Disease Control and Prevention Division of Viral Diseases, Pathogen Discovery	Dakota Howard et al
EPI_ISL_3395338	USA/MO-CDC-QDX27212074/2021	2021-07-26	North America	USA	Quest Diagnostics Incorporated	Centers for Disease Control and Prevention Division of Viral Diseases, Pathogen Discovery	Dakota Howard et al
EPI_ISL_3396968	USA/MO-CDC-QDX27212082/2021	2021-07-26	North America	USA	Quest Diagnostics Incorporated	Centers for Disease Control and Prevention Division of Viral Diseases, Pathogen Discovery	Dakota Howard et al
EPI_ISL_3395193	USA/MO-CDC-QDX27212083/2021	2021-07-26	North America	USA	Quest Diagnostics Incorporated	Centers for Disease Control and Prevention Division of Viral Diseases, Pathogen Discovery	Dakota Howard et al
EPI_ISL_3395105	USA/MO-CDC-QDX27212085/2021	2021-07-26	North America	USA	Quest Diagnostics Incorporated	Centers for Disease Control and Prevention Division of Viral Diseases, Pathogen Discovery	Dakota Howard et al
EPI_ISL_3395230	USA/MO-CDC-QDX27212089/2021	2021-07-26	North America	USA	Quest Diagnostics Incorporated	Centers for Disease Control and Prevention Division of Viral Diseases, Pathogen Discovery	Dakota Howard et al
EPI_ISL_3396948	USA/MO-CDC-QDX27212091/2021	2021-07-26	North America	USA	Quest Diagnostics Incorporated	Centers for Disease Control and Prevention Division of Viral Diseases, Pathogen Discovery	Dakota Howard et al
EPI_ISL_3395046	USA/MO-CDC-QDX27212093/2021	2021-07-26	North America	USA	Quest Diagnostics Incorporated	Centers for Disease Control and Prevention Division of Viral Diseases, Pathogen Discovery	Dakota Howard et al
EPI_ISL_3456190	USA/MO-CDC-QDX27347811/2021	2021-07-31	North America	USA	Quest Diagnostics Incorporated	Centers for Disease Control and Prevention Division of Viral Diseases, Pathogen Discovery	Dakota Howard et al
EPI_ISL_3456585	USA/MO-CDC-QDX27347812/2021	2021-07-31	North America	USA	Quest Diagnostics Incorporated	Centers for Disease Control and Prevention Division of Viral Diseases, Pathogen Discovery	Dakota Howard et al
EPI_ISL_3456594	USA/MO-CDC-QDX27347813/2021	2021-07-31	North America	USA	Quest Diagnostics Incorporated	Centers for Disease Control and Prevention Division of Viral Diseases, Pathogen Discovery	Dakota Howard et al
EPI_ISL_3456168	USA/MO-CDC-QDX27347818/2021	2021-07-31	North America	USA	Quest Diagnostics Incorporated	Centers for Disease Control and Prevention Division of Viral Diseases, Pathogen Discovery	Dakota Howard et al
EPI_ISL_3456238	USA/MO-CDC-QDX27347819/2021	2021-07-31	North America	USA	Quest Diagnostics Incorporated	Centers for Disease Control and Prevention Division of Viral Diseases, Pathogen Discovery	Dakota Howard et al
EPI_ISL_3456213	USA/MO-CDC-QDX27347821/2021	2021-07-31	North America	USA	Quest Diagnostics Incorporated	Centers for Disease Control and Prevention Division of Viral Diseases, Pathogen Discovery	Dakota Howard et al
EPI_ISL_3456498	USA/MO-CDC-QDX27347825/2021	2021-07-31	North America	USA	Quest Diagnostics Incorporated	Centers for Disease Control and Prevention Division of Viral Diseases, Pathogen Discovery	Dakota Howard et al
EPI_ISL_3456454	USA/MO-CDC-QDX27347827/2021	2021-07-31	North America	USA	Quest Diagnostics Incorporated	Centers for Disease Control and Prevention Division of Viral Diseases, Pathogen Discovery	Dakota Howard et al
EPI_ISL_3456208	USA/MO-CDC-QDX27347828/2021	2021-07-31	North America	USA	Quest Diagnostics Incorporated	Centers for Disease Control and Prevention Division of Viral Diseases, Pathogen Discovery	Dakota Howard et al
EPI_ISL_3456249	USA/MO-CDC-QDX27347831/2021	2021-07-31	North America	USA	Quest Diagnostics Incorporated	Centers for Disease Control and Prevention Division of Viral Diseases, Pathogen Discovery	Dakota Howard et al
EPI_ISL_3456361	USA/MO-CDC-QDX27347833/2021	2021-07-31	North America	USA	Quest Diagnostics Incorporated	Centers for Disease Control and Prevention Division of Viral Diseases, Pathogen Discovery	Dakota Howard et al
EPI_ISL_3456415	USA/MO-CDC-QDX27347835/2021	2021-07-31	North America	USA	Quest Diagnostics Incorporated	Centers for Disease Control and Prevention Division of Viral Diseases, Pathogen Discovery	Dakota Howard et al
EPI_ISL_3456091	USA/MO-CDC-QDX27347840/2021	2021-07-31	North America	USA	Quest Diagnostics Incorporated	Centers for Disease Control and Prevention Division of Viral Diseases, Pathogen Discovery	Dakota Howard et al
EPI_ISL_3456186	USA/MO-CDC-QDX27347841/2021	2021-07-31	North America	USA	Quest Diagnostics Incorporated	Centers for Disease Control and Prevention Division of Viral Diseases, Pathogen Discovery	Dakota Howard et al
EPI_ISL_3456468	USA/MO-CDC-QDX27347842/2021	2021-07-31	North America	USA	Quest Diagnostics Incorporated	Centers for Disease Control and Prevention Division of Viral Diseases, Pathogen Discovery	Dakota Howard et al
EPI_ISL_3456161	USA/MO-CDC-QDX27347848/2021	2021-07-31	North America	USA	Quest Diagnostics Incorporated	Centers for Disease Control and Prevention Division of Viral Diseases, Pathogen Discovery	Dakota Howard et al
EPI_ISL_4020798	USA/MO-CDC-QDX27431642/2021	2021-08-02	North America	USA	Quest Diagnostics Incorporated	Centers for Disease Control and Prevention Division of Viral Diseases, Pathogen Discovery	Dakota Howard et al
EPI_ISL_4020884	USA/MO-CDC-QDX27431643/2021	2021-08-02	North America	USA	Quest Diagnostics Incorporated	Centers for Disease Control and Prevention Division of Viral Diseases, Pathogen Discovery	Dakota Howard et al
EPI_ISL_4020425	USA/MO-CDC-QDX27431646/2021	2021-08-02	North America	USA	Quest Diagnostics Incorporated	Centers for Disease Control and Prevention Division of Viral Diseases, Pathogen Discovery	Dakota Howard et al
EPI_ISL_4020965	USA/MO-CDC-QDX27431649/2021	2021-08-02	North America	USA	Quest Diagnostics Incorporated	Centers for Disease Control and Prevention Division of Viral Diseases, Pathogen Discovery	Dakota Howard et al
EPI_ISL_4020180	USA/MO-CDC-QDX27431650/2021	2021-08-02	North America	USA	Quest Diagnostics Incorporated	Centers for Disease Control and Prevention Division of Viral Diseases, Pathogen Discovery	Dakota Howard et al
EPI_ISL_4020723	USA/MO-CDC-QDX27431651/2021	2021-08-02	North America	USA	Quest Diagnostics Incorporated	Centers for Disease Control and Prevention Division of Viral Diseases, Pathogen Discovery	Dakota Howard et al
EPI_ISL_4020783	USA/MO-CDC-QDX27431653/2021	2021-08-02	North America	USA	Quest Diagnostics Incorporated	Centers for Disease Control and Prevention Division of Viral Diseases, Pathogen Discovery	Dakota Howard et al
EPI_ISL_4020585	USA/MO-CDC-QDX27431654/2021	2021-08-02	North America	USA	Quest Diagnostics Incorporated	Centers for Disease Control and Prevention Division of Viral Diseases, Pathogen Discovery	Dakota Howard et al
EPI_ISL_4020984	USA/MO-CDC-QDX27431655/2021	2021-08-02	North America	USA	Quest Diagnostics Incorporated	Centers for Disease Control and Prevention Division of Viral Diseases, Pathogen Discovery	Dakota Howard et al
EPI_ISL_4020675	USA/MO-CDC-QDX27431656/2021	2021-08-02	North America	USA	Quest Diagnostics Incorporated	Centers for Disease Control and Prevention Division of Viral Diseases, Pathogen Discovery	Dakota Howard et al
EPI_ISL_4020709	USA/MO-CDC-QDX27431657/2021	2021-08-02	North America	USA	Quest Diagnostics Incorporated	Centers for Disease Control and Prevention Division of Viral Diseases, Pathogen Discovery	Dakota Howard et al
EPI_ISL_3823772	USA/MO-CDC-QDX27470187/2021	2021-07-31	North America	USA	Quest Diagnostics Incorporated	Centers for Disease Control and Prevention Division of Viral Diseases, Pathogen Discovery	Dakota Howard et al
EPI_ISL_3823991	USA/MO-CDC-QDX27470189/2021	2021-07-31	North America	USA	Quest Diagnostics Incorporated	Centers for Disease Control and Prevention Division of Viral Diseases, Pathogen Discovery	Dakota Howard et al
EPI_ISL_3824074	USA/MO-CDC-QDX27470194/2021	2021-08-02	North America	USA	Quest Diagnostics Incorporated	Centers for Disease Control and Prevention Division of Viral Diseases, Pathogen Discovery	Dakota Howard et al
EPI_ISL_3720078	USA/MO-CDC-QDX27568661/2021	2021-08-07	North America	USA	Quest Diagnostics Incorporated	Centers for Disease Control and Prevention Division of Viral Diseases, Pathogen Discovery	Dakota Howard et al
EPI_ISL_3823766	USA/MO-CDC-QDX27568662/2021	2021-08-07	North America	USA	Quest Diagnostics Incorporated	Centers for Disease Control and Prevention Division of Viral Diseases, Pathogen Discovery	Dakota Howard et al
EPI_ISL_3720182	USA/MO-CDC-QDX27568663/2021	2021-08-07	North America	USA	Quest Diagnostics Incorporated	Centers for Disease Control and Prevention Division of Viral Diseases, Pathogen Discovery	Dakota Howard et al
EPI_ISL_3720213	USA/MO-CDC-QDX27568668/2021	2021-08-07	North America	USA	Quest Diagnostics Incorporated	Centers for Disease Control and Prevention Division of Viral Diseases, Pathogen Discovery	Dakota Howard et al
EPI_ISL_3720246	USA/MO-CDC-QDX27568671/2021	2021-08-07	North America	USA	Quest Diagnostics Incorporated	Centers for Disease Control and Prevention Division of Viral Diseases, Pathogen Discovery	Dakota Howard et al
EPI_ISL_3720123	USA/MO-CDC-QDX27568674/2021	2021-08-06	North America	USA	Quest Diagnostics Incorporated	Centers for Disease Control and Prevention Division of Viral Diseases, Pathogen Discovery	Dakota Howard et al
EPI_ISL_3720232	USA/MO-CDC-QDX27568677/2021	2021-08-07	North America	USA	Quest Diagnostics Incorporated	Centers for Disease Control and Prevention Division of Viral Diseases, Pathogen Discovery	Dakota Howard et al
EPI_ISL_3720231	USA/MO-CDC-QDX27568678/2021	2021-08-07	North America	USA	Quest Diagnostics Incorporated	Centers for Disease Control and Prevention Division of Viral Diseases, Pathogen Discovery	Dakota Howard et al
EPI_ISL_3720227	USA/MO-CDC-QDX27568681/2021	2021-08-07	North America	USA	Quest Diagnostics Incorporated	Centers for Disease Control and Prevention Division of Viral Diseases, Pathogen Discovery	Dakota Howard et al
EPI_ISL_3720163	USA/MO-CDC-QDX27568683/2021	2021-08-07	North America	USA	Quest Diagnostics Incorporated	Centers for Disease Control and Prevention Division of Viral Diseases, Pathogen Discovery	Dakota Howard et al
EPI_ISL_3823836	USA/MO-CDC-QDX27568684/2021	2021-08-07	North America	USA	Quest Diagnostics Incorporated	Centers for Disease Control and Prevention Division of Viral Diseases, Pathogen Discovery	Dakota Howard et al
EPI_ISL_3739918	USA/MO-CDC-QDX27691022/2021	2021-08-08	North America	USA	Quest Diagnostics Incorporated	Centers for Disease Control and Prevention Division of Viral Diseases, Pathogen Discovery	Dakota Howard et al
EPI_ISL_3739987	USA/MO-CDC-QDX27691033/2021	2021-08-10	North America	USA	Quest Diagnostics Incorporated	Centers for Disease Control and Prevention Division of Viral Diseases, Pathogen Discovery	Dakota Howard et al
EPI_ISL_3740025	USA/MO-CDC-QDX27691035/2021	2021-08-10	North America	USA	Quest Diagnostics Incorporated	Centers for Disease Control and Prevention Division of Viral Diseases, Pathogen Discovery	Dakota Howard et al
EPI_ISL_3739830	USA/MO-CDC-QDX27691036/2021	2021-08-10	North America	USA	Quest Diagnostics Incorporated	Centers for Disease Control and Prevention Division of Viral Diseases, Pathogen Discovery	Dakota Howard et al
EPI_ISL_3740002	USA/MO-CDC-QDX27691044/2021	2021-08-10	North America	USA	Quest Diagnostics Incorporated	Centers for Disease Control and Prevention Division of Viral Diseases, Pathogen Discovery	Dakota Howard et al
EPI_ISL_3740053	USA/MO-CDC-QDX27691045/2021	2021-08-10	North America	USA	Quest Diagnostics Incorporated	Centers for Disease Control and Prevention Division of Viral Diseases, Pathogen Discovery	Dakota Howard et al
EPI_ISL_3739913	USA/MO-CDC-QDX27691046/2021	2021-08-10	North America	USA	Quest Diagnostics Incorporated	Centers for Disease Control and Prevention Division of Viral Diseases, Pathogen Discovery	Dakota Howard et al
EPI_ISL_4033429	USA/MO-CDC-QDX27830378/2021	2021-08-14	North America	USA	Quest Diagnostics Incorporated	Centers for Disease Control and Prevention Division of Viral Diseases, Pathogen Discovery	Dakota Howard et al
EPI_ISL_4033215	USA/MO-CDC-QDX27830379/2021	2021-08-14	North America	USA	Quest Diagnostics Incorporated	Centers for Disease Control and Prevention Division of Viral Diseases, Pathogen Discovery	Dakota Howard et al
EPI_ISL_4033220	USA/MO-CDC-QDX27830380/2021	2021-08-14	North America	USA	Quest Diagnostics Incorporated	Centers for Disease Control and Prevention Division of Viral Diseases, Pathogen Discovery	Dakota Howard et al
EPI_ISL_4033111	USA/MO-CDC-QDX27830383/2021	2021-08-14	North America	USA	Quest Diagnostics Incorporated	Centers for Disease Control and Prevention Division of Viral Diseases, Pathogen Discovery	Dakota Howard et al
EPI_ISL_4033236	USA/MO-CDC-QDX27830384/2021	2021-08-14	North America	USA	Quest Diagnostics Incorporated	Centers for Disease Control and Prevention Division of Viral Diseases, Pathogen Discovery	Dakota Howard et al
EPI_ISL_4032952	USA/MO-CDC-QDX27830385/2021	2021-08-14	North America	USA	Quest Diagnostics Incorporated	Centers for Disease Control and Prevention Division of Viral Diseases, Pathogen Discovery	Dakota Howard et al
EPI_ISL_4032906	USA/MO-CDC-QDX27830387/2021	2021-08-14	North America	USA	Quest Diagnostics Incorporated	Centers for Disease Control and Prevention Division of Viral Diseases, Pathogen Discovery	Dakota Howard et al
EPI_ISL_4033005	USA/MO-CDC-QDX27830407/2021	2021-08-15	North America	USA	Quest Diagnostics Incorporated	Centers for Disease Control and Prevention Division of Viral Diseases, Pathogen Discovery	Dakota Howard et al
EPI_ISL_4033235	USA/MO-CDC-QDX27830408/2021	2021-08-15	North America	USA	Quest Diagnostics Incorporated	Centers for Disease Control and Prevention Division of Viral Diseases, Pathogen Discovery	Dakota Howard et al
EPI_ISL_4032993	USA/MO-CDC-QDX27830410/2021	2021-08-14	North America	USA	Quest Diagnostics Incorporated	Centers for Disease Control and Prevention Division of Viral Diseases, Pathogen Discovery	Dakota Howard et al
EPI_ISL_4033480	USA/MO-CDC-QDX27830411/2021	2021-08-15	North America	USA	Quest Diagnostics Incorporated	Centers for Disease Control and Prevention Division of Viral Diseases, Pathogen Discovery	Dakota Howard et al
EPI_ISL_4033461	USA/MO-CDC-QDX27830412/2021	2021-08-15	North America	USA	Quest Diagnostics Incorporated	Centers for Disease Control and Prevention Division of Viral Diseases, Pathogen Discovery	Dakota Howard et al
EPI_ISL_4033037	USA/MO-CDC-QDX27830413/2021	2021-08-15	North America	USA	Quest Diagnostics Incorporated	Centers for Disease Control and Prevention Division of Viral Diseases, Pathogen Discovery	Dakota Howard et al
EPI_ISL_4033283	USA/MO-CDC-QDX27830414/2021	2021-08-15	North America	USA	Quest Diagnostics Incorporated	Centers for Disease Control and Prevention Division of Viral Diseases, Pathogen Discovery	Dakota Howard et al
EPI_ISL_4033336	USA/MO-CDC-QDX27830416/2021	2021-08-15	North America	USA	Quest Diagnostics Incorporated	Centers for Disease Control and Prevention Division of Viral Diseases, Pathogen Discovery	Dakota Howard et al
EPI_ISL_4033447	USA/MO-CDC-QDX27830417/2021	2021-08-15	North America	USA	Quest Diagnostics Incorporated	Centers for Disease Control and Prevention Division of Viral Diseases, Pathogen Discovery	Dakota Howard et al
EPI_ISL_4033413	USA/MO-CDC-QDX27830422/2021	2021-08-15	North America	USA	Quest Diagnostics Incorporated	Centers for Disease Control and Prevention Division of Viral Diseases, Pathogen Discovery	Dakota Howard et al
EPI_ISL_4033372	USA/MO-CDC-QDX27830423/2021	2021-08-15	North America	USA	Quest Diagnostics Incorporated	Centers for Disease Control and Prevention Division of Viral Diseases, Pathogen Discovery	Dakota Howard et al
EPI_ISL_4033427	USA/MO-CDC-QDX27830424/2021	2021-08-14	North America	USA	Quest Diagnostics Incorporated	Centers for Disease Control and Prevention Division of Viral Diseases, Pathogen Discovery	Dakota Howard et al
EPI_ISL_4033170	USA/MO-CDC-QDX27830425/2021	2021-08-14	North America	USA	Quest Diagnostics Incorporated	Centers for Disease Control and Prevention Division of Viral Diseases, Pathogen Discovery	Dakota Howard et al
EPI_ISL_4033217	USA/MO-CDC-QDX27830426/2021	2021-08-14	North America	USA	Quest Diagnostics Incorporated	Centers for Disease Control and Prevention Division of Viral Diseases, Pathogen Discovery	Dakota Howard et al
EPI_ISL_4032914	USA/MO-CDC-QDX27830428/2021	2021-08-15	North America	USA	Quest Diagnostics Incorporated	Centers for Disease Control and Prevention Division of Viral Diseases, Pathogen Discovery	Dakota Howard et al
EPI_ISL_4033352	USA/MO-CDC-QDX27830429/2021	2021-08-15	North America	USA	Quest Diagnostics Incorporated	Centers for Disease Control and Prevention Division of Viral Diseases, Pathogen Discovery	Dakota Howard et al
EPI_ISL_4033252	USA/MO-CDC-QDX27830430/2021	2021-08-15	North America	USA	Quest Diagnostics Incorporated	Centers for Disease Control and Prevention Division of Viral Diseases, Pathogen Discovery	Dakota Howard et al
EPI_ISL_4033234	USA/MO-CDC-QDX27830431/2021	2021-08-15	North America	USA	Quest Diagnostics Incorporated	Centers for Disease Control and Prevention Division of Viral Diseases, Pathogen Discovery	Dakota Howard et al
EPI_ISL_4033510	USA/MO-CDC-QDX27830432/2021	2021-08-15	North America	USA	Quest Diagnostics Incorporated	Centers for Disease Control and Prevention Division of Viral Diseases, Pathogen Discovery	Dakota Howard et al
EPI_ISL_4033164	USA/MO-CDC-QDX27830433/2021	2021-08-15	North America	USA	Quest Diagnostics Incorporated	Centers for Disease Control and Prevention Division of Viral Diseases, Pathogen Discovery	Dakota Howard et al
EPI_ISL_4033018	USA/MO-CDC-QDX27830435/2021	2021-08-14	North America	USA	Quest Diagnostics Incorporated	Centers for Disease Control and Prevention Division of Viral Diseases, Pathogen Discovery	Dakota Howard et al
EPI_ISL_4032998	USA/MO-CDC-QDX27830436/2021	2021-08-15	North America	USA	Quest Diagnostics Incorporated	Centers for Disease Control and Prevention Division of Viral Diseases, Pathogen Discovery	Dakota Howard et al
EPI_ISL_4033506	USA/MO-CDC-QDX27830437/2021	2021-08-15	North America	USA	Quest Diagnostics Incorporated	Centers for Disease Control and Prevention Division of Viral Diseases, Pathogen Discovery	Dakota Howard et al
EPI_ISL_4033096	USA/MO-CDC-QDX27830438/2021	2021-08-15	North America	USA	Quest Diagnostics Incorporated	Centers for Disease Control and Prevention Division of Viral Diseases, Pathogen Discovery	Dakota Howard et al
EPI_ISL_4033158	USA/MO-CDC-QDX27830439/2021	2021-08-15	North America	USA	Quest Diagnostics Incorporated	Centers for Disease Control and Prevention Division of Viral Diseases, Pathogen Discovery	Dakota Howard et al
EPI_ISL_4033385	USA/MO-CDC-QDX27830440/2021	2021-08-15	North America	USA	Quest Diagnostics Incorporated	Centers for Disease Control and Prevention Division of Viral Diseases, Pathogen Discovery	Dakota Howard et al
EPI_ISL_4032922	USA/MO-CDC-QDX27830441/2021	2021-08-15	North America	USA	Quest Diagnostics Incorporated	Centers for Disease Control and Prevention Division of Viral Diseases, Pathogen Discovery	Dakota Howard et al
EPI_ISL_4033316	USA/MO-CDC-QDX27830442/2021	2021-08-15	North America	USA	Quest Diagnostics Incorporated	Centers for Disease Control and Prevention Division of Viral Diseases, Pathogen Discovery	Dakota Howard et al
EPI_ISL_4033210	USA/MO-CDC-QDX27830443/2021	2021-08-15	North America	USA	Quest Diagnostics Incorporated	Centers for Disease Control and Prevention Division of Viral Diseases, Pathogen Discovery	Dakota Howard et al
EPI_ISL_4019250	USA/MO-CDC-QDX27909278/2021	2021-08-16	North America	USA	Quest Diagnostics Incorporated	Centers for Disease Control and Prevention Division of Viral Diseases, Pathogen Discovery	Dakota Howard et al
EPI_ISL_4021737	USA/MO-CDC-QDX27909279/2021	2021-08-16	North America	USA	Quest Diagnostics Incorporated	Centers for Disease Control and Prevention Division of Viral Diseases, Pathogen Discovery	Dakota Howard et al
EPI_ISL_4021775	USA/MO-CDC-QDX27909318/2021	2021-08-17	North America	USA	Quest Diagnostics Incorporated	Centers for Disease Control and Prevention Division of Viral Diseases, Pathogen Discovery	Dakota Howard et al
EPI_ISL_4019717	USA/MO-CDC-QDX27909319/2021	2021-08-17	North America	USA	Quest Diagnostics Incorporated	Centers for Disease Control and Prevention Division of Viral Diseases, Pathogen Discovery	Dakota Howard et al
EPI_ISL_4021881	USA/MO-CDC-QDX27934287/2021	2021-08-18	North America	USA	Quest Diagnostics Incorporated	Centers for Disease Control and Prevention Division of Viral Diseases, Pathogen Discovery	Dakota Howard et al
EPI_ISL_4029194	USA/MO-CDC-QDX28051024/2021	2021-08-22	North America	USA	Quest Diagnostics Incorporated	Centers for Disease Control and Prevention Division of Viral Diseases, Pathogen Discovery	Dakota Howard et al
EPI_ISL_4029226	USA/MO-CDC-QDX28051026/2021	2021-08-22	North America	USA	Quest Diagnostics Incorporated	Centers for Disease Control and Prevention Division of Viral Diseases, Pathogen Discovery	Dakota Howard et al
EPI_ISL_4028721	USA/MO-CDC-QDX28051029/2021	2021-08-22	North America	USA	Quest Diagnostics Incorporated	Centers for Disease Control and Prevention Division of Viral Diseases, Pathogen Discovery	Dakota Howard et al
EPI_ISL_4029103	USA/MO-CDC-QDX28051032/2021	2021-08-22	North America	USA	Quest Diagnostics Incorporated	Centers for Disease Control and Prevention Division of Viral Diseases, Pathogen Discovery	Dakota Howard et al
EPI_ISL_4028506	USA/MO-CDC-QDX28051034/2021	2021-08-22	North America	USA	Quest Diagnostics Incorporated	Centers for Disease Control and Prevention Division of Viral Diseases, Pathogen Discovery	Dakota Howard et al
EPI_ISL_4028747	USA/MO-CDC-QDX28051035/2021	2021-08-22	North America	USA	Quest Diagnostics Incorporated	Centers for Disease Control and Prevention Division of Viral Diseases, Pathogen Discovery	Dakota Howard et al
EPI_ISL_4029109	USA/MO-CDC-QDX28051036/2021	2021-08-22	North America	USA	Quest Diagnostics Incorporated	Centers for Disease Control and Prevention Division of Viral Diseases, Pathogen Discovery	Dakota Howard et al
EPI_ISL_4029088	USA/MO-CDC-QDX28051038/2021	2021-08-22	North America	USA	Quest Diagnostics Incorporated	Centers for Disease Control and Prevention Division of Viral Diseases, Pathogen Discovery	Dakota Howard et al
EPI_ISL_4029043	USA/MO-CDC-QDX28051039/2021	2021-08-22	North America	USA	Quest Diagnostics Incorporated	Centers for Disease Control and Prevention Division of Viral Diseases, Pathogen Discovery	Dakota Howard et al
EPI_ISL_4028549	USA/MO-CDC-QDX28051041/2021	2021-08-20	North America	USA	Quest Diagnostics Incorporated	Centers for Disease Control and Prevention Division of Viral Diseases, Pathogen Discovery	Dakota Howard et al
EPI_ISL_4029174	USA/MO-CDC-QDX28051045/2021	2021-08-22	North America	USA	Quest Diagnostics Incorporated	Centers for Disease Control and Prevention Division of Viral Diseases, Pathogen Discovery	Dakota Howard et al
EPI_ISL_4029176	USA/MO-CDC-QDX28051046/2021	2021-08-22	North America	USA	Quest Diagnostics Incorporated	Centers for Disease Control and Prevention Division of Viral Diseases, Pathogen Discovery	Dakota Howard et al
EPI_ISL_4464157	USA/MO-CDC-QDX28360236/2021	2021-08-31	North America	USA	Quest Diagnostics Incorporated	Centers for Disease Control and Prevention Division of Viral Diseases, Pathogen Discovery	Dakota Howard et al
EPI_ISL_4465156	USA/MO-CDC-QDX28360238/2021	2021-08-31	North America	USA	Quest Diagnostics Incorporated	Centers for Disease Control and Prevention Division of Viral Diseases, Pathogen Discovery	Dakota Howard et al
EPI_ISL_4464532	USA/MO-CDC-QDX28360254/2021	2021-08-31	North America	USA	Quest Diagnostics Incorporated	Centers for Disease Control and Prevention Division of Viral Diseases, Pathogen Discovery	Dakota Howard et al
EPI_ISL_4464386	USA/MO-CDC-QDX28360255/2021	2021-08-31	North America	USA	Quest Diagnostics Incorporated	Centers for Disease Control and Prevention Division of Viral Diseases, Pathogen Discovery	Dakota Howard et al
EPI_ISL_4465091	USA/MO-CDC-QDX28360258/2021	2021-08-31	North America	USA	Quest Diagnostics Incorporated	Centers for Disease Control and Prevention Division of Viral Diseases, Pathogen Discovery	Dakota Howard et al
EPI_ISL_4465601	USA/MO-CDC-QDX28360259/2021	2021-08-31	North America	USA	Quest Diagnostics Incorporated	Centers for Disease Control and Prevention Division of Viral Diseases, Pathogen Discovery	Dakota Howard et al
EPI_ISL_4467131	USA/MO-CDC-QDX28381087/2021	2021-09-01	North America	USA	Quest Diagnostics Incorporated	Centers for Disease Control and Prevention Division of Viral Diseases, Pathogen Discovery	Dakota Howard et al
EPI_ISL_4466918	USA/MO-CDC-QDX28381088/2021	2021-09-01	North America	USA	Quest Diagnostics Incorporated	Centers for Disease Control and Prevention Division of Viral Diseases, Pathogen Discovery	Dakota Howard et al
EPI_ISL_4466789	USA/MO-CDC-QDX28381115/2021	2021-09-01	North America	USA	Quest Diagnostics Incorporated	Centers for Disease Control and Prevention Division of Viral Diseases, Pathogen Discovery	Dakota Howard et al
EPI_ISL_4466983	USA/MO-CDC-QDX28381116/2021	2021-09-01	North America	USA	Quest Diagnostics Incorporated	Centers for Disease Control and Prevention Division of Viral Diseases, Pathogen Discovery	Dakota Howard et al
EPI_ISL_4467017	USA/MO-CDC-QDX28468266/2021	2021-09-04	North America	USA	Quest Diagnostics Incorporated	Centers for Disease Control and Prevention Division of Viral Diseases, Pathogen Discovery	Dakota Howard et al
EPI_ISL_4466273	USA/MO-CDC-QDX28468269/2021	2021-09-04	North America	USA	Quest Diagnostics Incorporated	Centers for Disease Control and Prevention Division of Viral Diseases, Pathogen Discovery	Dakota Howard et al
EPI_ISL_4466587	USA/MO-CDC-QDX28468271/2021	2021-09-04	North America	USA	Quest Diagnostics Incorporated	Centers for Disease Control and Prevention Division of Viral Diseases, Pathogen Discovery	Dakota Howard et al
EPI_ISL_4466589	USA/MO-CDC-QDX28468274/2021	2021-09-04	North America	USA	Quest Diagnostics Incorporated	Centers for Disease Control and Prevention Division of Viral Diseases, Pathogen Discovery	Dakota Howard et al
EPI_ISL_4465735	USA/MO-CDC-QDX28468276/2021	2021-09-04	North America	USA	Quest Diagnostics Incorporated	Centers for Disease Control and Prevention Division of Viral Diseases, Pathogen Discovery	Dakota Howard et al
EPI_ISL_4466738	USA/MO-CDC-QDX28468277/2021	2021-09-04	North America	USA	Quest Diagnostics Incorporated	Centers for Disease Control and Prevention Division of Viral Diseases, Pathogen Discovery	Dakota Howard et al
EPI_ISL_4465743	USA/MO-CDC-QDX28468280/2021	2021-09-04	North America	USA	Quest Diagnostics Incorporated	Centers for Disease Control and Prevention Division of Viral Diseases, Pathogen Discovery	Dakota Howard et al
EPI_ISL_4465669	USA/MO-CDC-QDX28468281/2021	2021-09-04	North America	USA	Quest Diagnostics Incorporated	Centers for Disease Control and Prevention Division of Viral Diseases, Pathogen Discovery	Dakota Howard et al
EPI_ISL_4466593	USA/MO-CDC-QDX28468284/2021	2021-09-04	North America	USA	Quest Diagnostics Incorporated	Centers for Disease Control and Prevention Division of Viral Diseases, Pathogen Discovery	Dakota Howard et al
EPI_ISL_4466851	USA/MO-CDC-QDX28468292/2021	2021-09-04	North America	USA	Quest Diagnostics Incorporated	Centers for Disease Control and Prevention Division of Viral Diseases, Pathogen Discovery	Dakota Howard et al
EPI_ISL_4459640	USA/MO-CDC-QDX28468296/2021	2021-09-04	North America	USA	Quest Diagnostics Incorporated	Centers for Disease Control and Prevention Division of Viral Diseases, Pathogen Discovery	Dakota Howard et al
EPI_ISL_4466887	USA/MO-CDC-QDX28468299/2021	2021-09-04	North America	USA	Quest Diagnostics Incorporated	Centers for Disease Control and Prevention Division of Viral Diseases, Pathogen Discovery	Dakota Howard et al
EPI_ISL_4458587	USA/MO-CDC-QDX28468303/2021	2021-09-04	North America	USA	Quest Diagnostics Incorporated	Centers for Disease Control and Prevention Division of Viral Diseases, Pathogen Discovery	Dakota Howard et al
EPI_ISL_4466558	USA/MO-CDC-QDX28468304/2021	2021-09-04	North America	USA	Quest Diagnostics Incorporated	Centers for Disease Control and Prevention Division of Viral Diseases, Pathogen Discovery	Dakota Howard et al
EPI_ISL_4467007	USA/MO-CDC-QDX28468320/2021	2021-09-05	North America	USA	Quest Diagnostics Incorporated	Centers for Disease Control and Prevention Division of Viral Diseases, Pathogen Discovery	Dakota Howard et al
EPI_ISL_4458789	USA/MO-CDC-QDX28508478/2021	2021-09-05	North America	USA	Quest Diagnostics Incorporated	Centers for Disease Control and Prevention Division of Viral Diseases, Pathogen Discovery	Dakota Howard et al
EPI_ISL_4459275	USA/MO-CDC-QDX28508482/2021	2021-09-03	North America	USA	Quest Diagnostics Incorporated	Centers for Disease Control and Prevention Division of Viral Diseases, Pathogen Discovery	Dakota Howard et al
EPI_ISL_4458931	USA/MO-CDC-QDX28508485/2021	2021-09-04	North America	USA	Quest Diagnostics Incorporated	Centers for Disease Control and Prevention Division of Viral Diseases, Pathogen Discovery	Dakota Howard et al
EPI_ISL_4458654	USA/MO-CDC-QDX28508486/2021	2021-09-04	North America	USA	Quest Diagnostics Incorporated	Centers for Disease Control and Prevention Division of Viral Diseases, Pathogen Discovery	Dakota Howard et al
EPI_ISL_4459742	USA/MO-CDC-QDX28508491/2021	2021-09-04	North America	USA	Quest Diagnostics Incorporated	Centers for Disease Control and Prevention Division of Viral Diseases, Pathogen Discovery	Dakota Howard et al
EPI_ISL_4458658	USA/MO-CDC-QDX28508492/2021	2021-09-04	North America	USA	Quest Diagnostics Incorporated	Centers for Disease Control and Prevention Division of Viral Diseases, Pathogen Discovery	Dakota Howard et al
EPI_ISL_4459200	USA/MO-CDC-QDX28508493/2021	2021-09-04	North America	USA	Quest Diagnostics Incorporated	Centers for Disease Control and Prevention Division of Viral Diseases, Pathogen Discovery	Dakota Howard et al
EPI_ISL_4458877	USA/MO-CDC-QDX28508494/2021	2021-09-04	North America	USA	Quest Diagnostics Incorporated	Centers for Disease Control and Prevention Division of Viral Diseases, Pathogen Discovery	Dakota Howard et al
EPI_ISL_4459270	USA/MO-CDC-QDX28508495/2021	2021-09-04	North America	USA	Quest Diagnostics Incorporated	Centers for Disease Control and Prevention Division of Viral Diseases, Pathogen Discovery	Dakota Howard et al
EPI_ISL_4458966	USA/MO-CDC-QDX28508496/2021	2021-09-04	North America	USA	Quest Diagnostics Incorporated	Centers for Disease Control and Prevention Division of Viral Diseases, Pathogen Discovery	Dakota Howard et al
EPI_ISL_4458810	USA/MO-CDC-QDX28508497/2021	2021-09-04	North America	USA	Quest Diagnostics Incorporated	Centers for Disease Control and Prevention Division of Viral Diseases, Pathogen Discovery	Dakota Howard et al
EPI_ISL_4459004	USA/MO-CDC-QDX28508500/2021	2021-09-04	North America	USA	Quest Diagnostics Incorporated	Centers for Disease Control and Prevention Division of Viral Diseases, Pathogen Discovery	Dakota Howard et al
EPI_ISL_4458696	USA/MO-CDC-QDX28508502/2021	2021-09-04	North America	USA	Quest Diagnostics Incorporated	Centers for Disease Control and Prevention Division of Viral Diseases, Pathogen Discovery	Dakota Howard et al
EPI_ISL_4459428	USA/MO-CDC-QDX28508503/2021	2021-09-04	North America	USA	Quest Diagnostics Incorporated	Centers for Disease Control and Prevention Division of Viral Diseases, Pathogen Discovery	Dakota Howard et al
EPI_ISL_4459497	USA/MO-CDC-QDX28508507/2021	2021-09-04	North America	USA	Quest Diagnostics Incorporated	Centers for Disease Control and Prevention Division of Viral Diseases, Pathogen Discovery	Dakota Howard et al
EPI_ISL_4458799	USA/MO-CDC-QDX28508508/2021	2021-09-04	North America	USA	Quest Diagnostics Incorporated	Centers for Disease Control and Prevention Division of Viral Diseases, Pathogen Discovery	Dakota Howard et al
EPI_ISL_4459569	USA/MO-CDC-QDX28508509/2021	2021-09-04	North America	USA	Quest Diagnostics Incorporated	Centers for Disease Control and Prevention Division of Viral Diseases, Pathogen Discovery	Dakota Howard et al
EPI_ISL_4458897	USA/MO-CDC-QDX28508510/2021	2021-09-04	North America	USA	Quest Diagnostics Incorporated	Centers for Disease Control and Prevention Division of Viral Diseases, Pathogen Discovery	Dakota Howard et al
EPI_ISL_4458770	USA/MO-CDC-QDX28508513/2021	2021-09-04	North America	USA	Quest Diagnostics Incorporated	Centers for Disease Control and Prevention Division of Viral Diseases, Pathogen Discovery	Dakota Howard et al
EPI_ISL_4459295	USA/MO-CDC-QDX28508514/2021	2021-09-04	North America	USA	Quest Diagnostics Incorporated	Centers for Disease Control and Prevention Division of Viral Diseases, Pathogen Discovery	Dakota Howard et al
EPI_ISL_4465840	USA/MO-CDC-QDX28508517/2021	2021-09-05	North America	USA	Quest Diagnostics Incorporated	Centers for Disease Control and Prevention Division of Viral Diseases, Pathogen Discovery	Dakota Howard et al
EPI_ISL_4458679	USA/MO-CDC-QDX28508518/2021	2021-09-04	North America	USA	Quest Diagnostics Incorporated	Centers for Disease Control and Prevention Division of Viral Diseases, Pathogen Discovery	Dakota Howard et al
EPI_ISL_4459546	USA/MO-CDC-QDX28508519/2021	2021-09-04	North America	USA	Quest Diagnostics Incorporated	Centers for Disease Control and Prevention Division of Viral Diseases, Pathogen Discovery	Dakota Howard et al
EPI_ISL_4459460	USA/MO-CDC-QDX28508527/2021	2021-09-05	North America	USA	Quest Diagnostics Incorporated	Centers for Disease Control and Prevention Division of Viral Diseases, Pathogen Discovery	Dakota Howard et al
EPI_ISL_4458574	USA/MO-CDC-QDX28508532/2021	2021-09-05	North America	USA	Quest Diagnostics Incorporated	Centers for Disease Control and Prevention Division of Viral Diseases, Pathogen Discovery	Dakota Howard et al
EPI_ISL_4459457	USA/MO-CDC-QDX28508534/2021	2021-09-05	North America	USA	Quest Diagnostics Incorporated	Centers for Disease Control and Prevention Division of Viral Diseases, Pathogen Discovery	Dakota Howard et al
EPI_ISL_4459689	USA/MO-CDC-QDX28549586/2021	2021-09-04	North America	USA	Quest Diagnostics Incorporated	Centers for Disease Control and Prevention Division of Viral Diseases, Pathogen Discovery	Dakota Howard et al
EPI_ISL_4459126	USA/MO-CDC-QDX28549587/2021	2021-09-05	North America	USA	Quest Diagnostics Incorporated	Centers for Disease Control and Prevention Division of Viral Diseases, Pathogen Discovery	Dakota Howard et al
EPI_ISL_4459218	USA/MO-CDC-QDX28549590/2021	2021-09-05	North America	USA	Quest Diagnostics Incorporated	Centers for Disease Control and Prevention Division of Viral Diseases, Pathogen Discovery	Dakota Howard et al
EPI_ISL_4459202	USA/MO-CDC-QDX28549592/2021	2021-09-04	North America	USA	Quest Diagnostics Incorporated	Centers for Disease Control and Prevention Division of Viral Diseases, Pathogen Discovery	Dakota Howard et al
EPI_ISL_4459580	USA/MO-CDC-QDX28549593/2021	2021-09-03	North America	USA	Quest Diagnostics Incorporated	Centers for Disease Control and Prevention Division of Viral Diseases, Pathogen Discovery	Dakota Howard et al
EPI_ISL_4459041	USA/MO-CDC-QDX28549594/2021	2021-09-04	North America	USA	Quest Diagnostics Incorporated	Centers for Disease Control and Prevention Division of Viral Diseases, Pathogen Discovery	Dakota Howard et al
EPI_ISL_4458828	USA/MO-CDC-QDX28549595/2021	2021-09-05	North America	USA	Quest Diagnostics Incorporated	Centers for Disease Control and Prevention Division of Viral Diseases, Pathogen Discovery	Dakota Howard et al
EPI_ISL_4458600	USA/MO-CDC-QDX28549601/2021	2021-09-05	North America	USA	Quest Diagnostics Incorporated	Centers for Disease Control and Prevention Division of Viral Diseases, Pathogen Discovery	Dakota Howard et al
EPI_ISL_4459696	USA/MO-CDC-QDX28549603/2021	2021-09-04	North America	USA	Quest Diagnostics Incorporated	Centers for Disease Control and Prevention Division of Viral Diseases, Pathogen Discovery	Dakota Howard et al
EPI_ISL_4459473	USA/MO-CDC-QDX28549605/2021	2021-09-04	North America	USA	Quest Diagnostics Incorporated	Centers for Disease Control and Prevention Division of Viral Diseases, Pathogen Discovery	Dakota Howard et al
EPI_ISL_4458729	USA/MO-CDC-QDX28549616/2021	2021-09-05	North America	USA	Quest Diagnostics Incorporated	Centers for Disease Control and Prevention Division of Viral Diseases, Pathogen Discovery	Dakota Howard et al
EPI_ISL_4459334	USA/MO-CDC-QDX28549640/2021	2021-09-07	North America	USA	Quest Diagnostics Incorporated	Centers for Disease Control and Prevention Division of Viral Diseases, Pathogen Discovery	Dakota Howard et al
EPI_ISL_4459719	USA/MO-CDC-QDX28575144/2021	2021-09-07	North America	USA	Quest Diagnostics Incorporated	Centers for Disease Control and Prevention Division of Viral Diseases, Pathogen Discovery	Dakota Howard et al
EPI_ISL_4629848	USA/MO-CDC-QDX28575145/2021	2021-09-07	North America	USA	Quest Diagnostics Incorporated	Centers for Disease Control and Prevention Division of Viral Diseases, Pathogen Discovery	Dakota Howard et al
EPI_ISL_4459390	USA/MO-CDC-QDX28575148/2021	2021-09-07	North America	USA	Quest Diagnostics Incorporated	Centers for Disease Control and Prevention Division of Viral Diseases, Pathogen Discovery	Dakota Howard et al
EPI_ISL_4459349	USA/MO-CDC-QDX28575154/2021	2021-09-07	North America	USA	Quest Diagnostics Incorporated	Centers for Disease Control and Prevention Division of Viral Diseases, Pathogen Discovery	Dakota Howard et al
EPI_ISL_4458719	USA/MO-CDC-QDX28575156/2021	2021-09-07	North America	USA	Quest Diagnostics Incorporated	Centers for Disease Control and Prevention Division of Viral Diseases, Pathogen Discovery	Dakota Howard et al
EPI_ISL_4458592	USA/MO-CDC-QDX28575157/2021	2021-09-07	North America	USA	Quest Diagnostics Incorporated	Centers for Disease Control and Prevention Division of Viral Diseases, Pathogen Discovery	Dakota Howard et al
EPI_ISL_4459475	USA/MO-CDC-QDX28575160/2021	2021-09-07	North America	USA	Quest Diagnostics Incorporated	Centers for Disease Control and Prevention Division of Viral Diseases, Pathogen Discovery	Dakota Howard et al
EPI_ISL_4629735	USA/MO-CDC-QDX28575163/2021	2021-09-07	North America	USA	Quest Diagnostics Incorporated	Centers for Disease Control and Prevention Division of Viral Diseases, Pathogen Discovery	Dakota Howard et al
EPI_ISL_4459016	USA/MO-CDC-QDX28575165/2021	2021-09-07	North America	USA	Quest Diagnostics Incorporated	Centers for Disease Control and Prevention Division of Viral Diseases, Pathogen Discovery	Dakota Howard et al
EPI_ISL_4459241	USA/MO-CDC-QDX28575166/2021	2021-09-07	North America	USA	Quest Diagnostics Incorporated	Centers for Disease Control and Prevention Division of Viral Diseases, Pathogen Discovery	Dakota Howard et al
EPI_ISL_4629762	USA/MO-CDC-QDX28575174/2021	2021-09-07	North America	USA	Quest Diagnostics Incorporated	Centers for Disease Control and Prevention Division of Viral Diseases, Pathogen Discovery	Dakota Howard et al
EPI_ISL_4459254	USA/MO-CDC-QDX28575175/2021	2021-09-07	North America	USA	Quest Diagnostics Incorporated	Centers for Disease Control and Prevention Division of Viral Diseases, Pathogen Discovery	Dakota Howard et al
EPI_ISL_4458655	USA/MO-CDC-QDX28575176/2021	2021-09-05	North America	USA	Quest Diagnostics Incorporated	Centers for Disease Control and Prevention Division of Viral Diseases, Pathogen Discovery	Dakota Howard et al
EPI_ISL_4459177	USA/MO-CDC-QDX28575177/2021	2021-09-05	North America	USA	Quest Diagnostics Incorporated	Centers for Disease Control and Prevention Division of Viral Diseases, Pathogen Discovery	Dakota Howard et al
EPI_ISL_4459075	USA/MO-CDC-QDX28575183/2021	2021-09-07	North America	USA	Quest Diagnostics Incorporated	Centers for Disease Control and Prevention Division of Viral Diseases, Pathogen Discovery	Dakota Howard et al
EPI_ISL_4459617	USA/MO-CDC-QDX28575192/2021	2021-09-07	North America	USA	Quest Diagnostics Incorporated	Centers for Disease Control and Prevention Division of Viral Diseases, Pathogen Discovery	Dakota Howard et al
EPI_ISL_4459045	USA/MO-CDC-QDX28575193/2021	2021-09-07	North America	USA	Quest Diagnostics Incorporated	Centers for Disease Control and Prevention Division of Viral Diseases, Pathogen Discovery	Dakota Howard et al
EPI_ISL_4629890	USA/MO-CDC-QDX28654557/2021	2021-09-10	North America	USA	Quest Diagnostics Incorporated	Centers for Disease Control and Prevention Division of Viral Diseases, Pathogen Discovery	Dakota Howard et al
EPI_ISL_4629943	USA/MO-CDC-QDX28654559/2021	2021-09-11	North America	USA	Quest Diagnostics Incorporated	Centers for Disease Control and Prevention Division of Viral Diseases, Pathogen Discovery	Dakota Howard et al
EPI_ISL_4629948	USA/MO-CDC-QDX28654561/2021	2021-09-11	North America	USA	Quest Diagnostics Incorporated	Centers for Disease Control and Prevention Division of Viral Diseases, Pathogen Discovery	Dakota Howard et al
EPI_ISL_4629953	USA/MO-CDC-QDX28654593/2021	2021-09-11	North America	USA	Quest Diagnostics Incorporated	Centers for Disease Control and Prevention Division of Viral Diseases, Pathogen Discovery	Dakota Howard et al
EPI_ISL_4566551	USA/MO-CDC-QDX28696893/2021	2021-09-12	North America	USA	Quest Diagnostics Incorporated	Centers for Disease Control and Prevention Division of Viral Diseases, Pathogen Discovery	Dakota Howard et al
EPI_ISL_4566533	USA/MO-CDC-QDX28696894/2021	2021-09-12	North America	USA	Quest Diagnostics Incorporated	Centers for Disease Control and Prevention Division of Viral Diseases, Pathogen Discovery	Dakota Howard et al
EPI_ISL_4566510	USA/MO-CDC-QDX28696898/2021	2021-09-12	North America	USA	Quest Diagnostics Incorporated	Centers for Disease Control and Prevention Division of Viral Diseases, Pathogen Discovery	Dakota Howard et al
EPI_ISL_4566505	USA/MO-CDC-QDX28696899/2021	2021-09-12	North America	USA	Quest Diagnostics Incorporated	Centers for Disease Control and Prevention Division of Viral Diseases, Pathogen Discovery	Dakota Howard et al
EPI_ISL_4566567	USA/MO-CDC-QDX28696900/2021	2021-09-12	North America	USA	Quest Diagnostics Incorporated	Centers for Disease Control and Prevention Division of Viral Diseases, Pathogen Discovery	Dakota Howard et al
EPI_ISL_4566296	USA/MO-CDC-QDX28696902/2021	2021-09-10	North America	USA	Quest Diagnostics Incorporated	Centers for Disease Control and Prevention Division of Viral Diseases, Pathogen Discovery	Dakota Howard et al
EPI_ISL_4566475	USA/MO-CDC-QDX28696903/2021	2021-09-11	North America	USA	Quest Diagnostics Incorporated	Centers for Disease Control and Prevention Division of Viral Diseases, Pathogen Discovery	Dakota Howard et al
EPI_ISL_4825591	USA/MO-CDC-QDX28740607/2021	2021-09-09	North America	USA	Quest Diagnostics Incorporated	Centers for Disease Control and Prevention Division of Viral Diseases, Pathogen Discovery	Dakota Howard et al
EPI_ISL_4566142	USA/MO-CDC-QDX28740613/2021	2021-09-09	North America	USA	Quest Diagnostics Incorporated	Centers for Disease Control and Prevention Division of Viral Diseases, Pathogen Discovery	Dakota Howard et al
EPI_ISL_4566136	USA/MO-CDC-QDX28740614/2021	2021-09-09	North America	USA	Quest Diagnostics Incorporated	Centers for Disease Control and Prevention Division of Viral Diseases, Pathogen Discovery	Dakota Howard et al
EPI_ISL_4566145	USA/MO-CDC-QDX28740615/2021	2021-09-09	North America	USA	Quest Diagnostics Incorporated	Centers for Disease Control and Prevention Division of Viral Diseases, Pathogen Discovery	Dakota Howard et al
EPI_ISL_4825617	USA/MO-CDC-QDX28740620/2021	2021-09-09	North America	USA	Quest Diagnostics Incorporated	Centers for Disease Control and Prevention Division of Viral Diseases, Pathogen Discovery	Dakota Howard et al
EPI_ISL_4825588	USA/MO-CDC-QDX28740626/2021	2021-09-09	North America	USA	Quest Diagnostics Incorporated	Centers for Disease Control and Prevention Division of Viral Diseases, Pathogen Discovery	Dakota Howard et al
EPI_ISL_4566141	USA/MO-CDC-QDX28740627/2021	2021-09-09	North America	USA	Quest Diagnostics Incorporated	Centers for Disease Control and Prevention Division of Viral Diseases, Pathogen Discovery	Dakota Howard et al
EPI_ISL_4825611	USA/MO-CDC-QDX28740628/2021	2021-09-09	North America	USA	Quest Diagnostics Incorporated	Centers for Disease Control and Prevention Division of Viral Diseases, Pathogen Discovery	Dakota Howard et al
EPI_ISL_4566200	USA/MO-CDC-QDX28740652/2021	2021-09-09	North America	USA	Quest Diagnostics Incorporated	Centers for Disease Control and Prevention Division of Viral Diseases, Pathogen Discovery	Dakota Howard et al
EPI_ISL_4825653	USA/MO-CDC-QDX28740654/2021	2021-09-10	North America	USA	Quest Diagnostics Incorporated	Centers for Disease Control and Prevention Division of Viral Diseases, Pathogen Discovery	Dakota Howard et al
EPI_ISL_4566117	USA/MO-CDC-QDX28740661/2021	2021-09-08	North America	USA	Quest Diagnostics Incorporated	Centers for Disease Control and Prevention Division of Viral Diseases, Pathogen Discovery	Dakota Howard et al
EPI_ISL_4566238	USA/MO-CDC-QDX28740664/2021	2021-09-09	North America	USA	Quest Diagnostics Incorporated	Centers for Disease Control and Prevention Division of Viral Diseases, Pathogen Discovery	Dakota Howard et al
EPI_ISL_4566138	USA/MO-CDC-QDX28740672/2021	2021-09-09	North America	USA	Quest Diagnostics Incorporated	Centers for Disease Control and Prevention Division of Viral Diseases, Pathogen Discovery	Dakota Howard et al
EPI_ISL_4566160	USA/MO-CDC-QDX28740676/2021	2021-09-09	North America	USA	Quest Diagnostics Incorporated	Centers for Disease Control and Prevention Division of Viral Diseases, Pathogen Discovery	Dakota Howard et al
EPI_ISL_4825607	USA/MO-CDC-QDX28740679/2021	2021-09-09	North America	USA	Quest Diagnostics Incorporated	Centers for Disease Control and Prevention Division of Viral Diseases, Pathogen Discovery	Dakota Howard et al
EPI_ISL_4824221	USA/MO-CDC-QDX28808231/2021	2021-09-15	North America	USA	Quest Diagnostics Incorporated	Centers for Disease Control and Prevention Division of Viral Diseases, Pathogen Discovery	Dakota Howard et al
EPI_ISL_4824213	USA/MO-CDC-QDX28808232/2021	2021-09-15	North America	USA	Quest Diagnostics Incorporated	Centers for Disease Control and Prevention Division of Viral Diseases, Pathogen Discovery	Dakota Howard et al
EPI_ISL_4824212	USA/MO-CDC-QDX28808233/2021	2021-09-15	North America	USA	Quest Diagnostics Incorporated	Centers for Disease Control and Prevention Division of Viral Diseases, Pathogen Discovery	Dakota Howard et al
EPI_ISL_4824223	USA/MO-CDC-QDX28808234/2021	2021-09-15	North America	USA	Quest Diagnostics Incorporated	Centers for Disease Control and Prevention Division of Viral Diseases, Pathogen Discovery	Dakota Howard et al
EPI_ISL_4824227	USA/MO-CDC-QDX28808235/2021	2021-09-15	North America	USA	Quest Diagnostics Incorporated	Centers for Disease Control and Prevention Division of Viral Diseases, Pathogen Discovery	Dakota Howard et al
EPI_ISL_4824178	USA/MO-CDC-QDX28808236/2021	2021-09-15	North America	USA	Quest Diagnostics Incorporated	Centers for Disease Control and Prevention Division of Viral Diseases, Pathogen Discovery	Dakota Howard et al
EPI_ISL_4826498	USA/MO-CDC-QDX28808237/2021	2021-09-15	North America	USA	Quest Diagnostics Incorporated	Centers for Disease Control and Prevention Division of Viral Diseases, Pathogen Discovery	Dakota Howard et al
EPI_ISL_4824204	USA/MO-CDC-QDX28808238/2021	2021-09-15	North America	USA	Quest Diagnostics Incorporated	Centers for Disease Control and Prevention Division of Viral Diseases, Pathogen Discovery	Dakota Howard et al
EPI_ISL_4826531	USA/MO-CDC-QDX28808240/2021	2021-09-15	North America	USA	Quest Diagnostics Incorporated	Centers for Disease Control and Prevention Division of Viral Diseases, Pathogen Discovery	Dakota Howard et al
EPI_ISL_4826520	USA/MO-CDC-QDX28808241/2021	2021-09-15	North America	USA	Quest Diagnostics Incorporated	Centers for Disease Control and Prevention Division of Viral Diseases, Pathogen Discovery	Dakota Howard et al
EPI_ISL_4824251	USA/MO-CDC-QDX28808243/2021	2021-09-15	North America	USA	Quest Diagnostics Incorporated	Centers for Disease Control and Prevention Division of Viral Diseases, Pathogen Discovery	Dakota Howard et al
EPI_ISL_4824240	USA/MO-CDC-QDX28808245/2021	2021-09-15	North America	USA	Quest Diagnostics Incorporated	Centers for Disease Control and Prevention Division of Viral Diseases, Pathogen Discovery	Dakota Howard et al
EPI_ISL_4824225	USA/MO-CDC-QDX28808247/2021	2021-09-15	North America	USA	Quest Diagnostics Incorporated	Centers for Disease Control and Prevention Division of Viral Diseases, Pathogen Discovery	Dakota Howard et al
EPI_ISL_4826490	USA/MO-CDC-QDX28808249/2021	2021-09-15	North America	USA	Quest Diagnostics Incorporated	Centers for Disease Control and Prevention Division of Viral Diseases, Pathogen Discovery	Dakota Howard et al
EPI_ISL_4824207	USA/MO-CDC-QDX28808250/2021	2021-09-15	North America	USA	Quest Diagnostics Incorporated	Centers for Disease Control and Prevention Division of Viral Diseases, Pathogen Discovery	Dakota Howard et al
EPI_ISL_4824180	USA/MO-CDC-QDX28808253/2021	2021-09-15	North America	USA	Quest Diagnostics Incorporated	Centers for Disease Control and Prevention Division of Viral Diseases, Pathogen Discovery	Dakota Howard et al
EPI_ISL_4826507	USA/MO-CDC-QDX28808254/2021	2021-09-15	North America	USA	Quest Diagnostics Incorporated	Centers for Disease Control and Prevention Division of Viral Diseases, Pathogen Discovery	Dakota Howard et al
EPI_ISL_4826496	USA/MO-CDC-QDX28808255/2021	2021-09-15	North America	USA	Quest Diagnostics Incorporated	Centers for Disease Control and Prevention Division of Viral Diseases, Pathogen Discovery	Dakota Howard et al
EPI_ISL_4826526	USA/MO-CDC-QDX28808256/2021	2021-09-15	North America	USA	Quest Diagnostics Incorporated	Centers for Disease Control and Prevention Division of Viral Diseases, Pathogen Discovery	Dakota Howard et al
EPI_ISL_4824249	USA/MO-CDC-QDX28808261/2021	2021-09-15	North America	USA	Quest Diagnostics Incorporated	Centers for Disease Control and Prevention Division of Viral Diseases, Pathogen Discovery	Dakota Howard et al
EPI_ISL_4824199	USA/MO-CDC-QDX28808263/2021	2021-09-15	North America	USA	Quest Diagnostics Incorporated	Centers for Disease Control and Prevention Division of Viral Diseases, Pathogen Discovery	Dakota Howard et al
EPI_ISL_4824235	USA/MO-CDC-QDX28808265/2021	2021-09-15	North America	USA	Quest Diagnostics Incorporated	Centers for Disease Control and Prevention Division of Viral Diseases, Pathogen Discovery	Dakota Howard et al
EPI_ISL_4824246	USA/MO-CDC-QDX28808266/2021	2021-09-15	North America	USA	Quest Diagnostics Incorporated	Centers for Disease Control and Prevention Division of Viral Diseases, Pathogen Discovery	Dakota Howard et al
EPI_ISL_4824252	USA/MO-CDC-QDX28808268/2021	2021-09-15	North America	USA	Quest Diagnostics Incorporated	Centers for Disease Control and Prevention Division of Viral Diseases, Pathogen Discovery	Dakota Howard et al
EPI_ISL_4826492	USA/MO-CDC-QDX28808269/2021	2021-09-15	North America	USA	Quest Diagnostics Incorporated	Centers for Disease Control and Prevention Division of Viral Diseases, Pathogen Discovery	Dakota Howard et al
EPI_ISL_4826510	USA/MO-CDC-QDX28808271/2021	2021-09-15	North America	USA	Quest Diagnostics Incorporated	Centers for Disease Control and Prevention Division of Viral Diseases, Pathogen Discovery	Dakota Howard et al
EPI_ISL_4826500	USA/MO-CDC-QDX28808274/2021	2021-09-15	North America	USA	Quest Diagnostics Incorporated	Centers for Disease Control and Prevention Division of Viral Diseases, Pathogen Discovery	Dakota Howard et al
EPI_ISL_4824183	USA/MO-CDC-QDX28808278/2021	2021-09-15	North America	USA	Quest Diagnostics Incorporated	Centers for Disease Control and Prevention Division of Viral Diseases, Pathogen Discovery	Dakota Howard et al
EPI_ISL_4826493	USA/MO-CDC-QDX28808279/2021	2021-09-15	North America	USA	Quest Diagnostics Incorporated	Centers for Disease Control and Prevention Division of Viral Diseases, Pathogen Discovery	Dakota Howard et al
EPI_ISL_4824194	USA/MO-CDC-QDX28808281/2021	2021-09-15	North America	USA	Quest Diagnostics Incorporated	Centers for Disease Control and Prevention Division of Viral Diseases, Pathogen Discovery	Dakota Howard et al
EPI_ISL_4824244	USA/MO-CDC-QDX28808306/2021	2021-09-15	North America	USA	Quest Diagnostics Incorporated	Centers for Disease Control and Prevention Division of Viral Diseases, Pathogen Discovery	Dakota Howard et al
EPI_ISL_4824248	USA/MO-CDC-QDX28844815/2021	2021-09-15	North America	USA	Quest Diagnostics Incorporated	Centers for Disease Control and Prevention Division of Viral Diseases, Pathogen Discovery	Dakota Howard et al
EPI_ISL_4824281	USA/MO-CDC-QDX28888820/2021	2021-09-16	North America	USA	Quest Diagnostics Incorporated	Centers for Disease Control and Prevention Division of Viral Diseases, Pathogen Discovery	Dakota Howard et al
EPI_ISL_4824140	USA/MO-CDC-QDX28888829/2021	2021-09-14	North America	USA	Quest Diagnostics Incorporated	Centers for Disease Control and Prevention Division of Viral Diseases, Pathogen Discovery	Dakota Howard et al
EPI_ISL_884754	USA/MO-CDC-STM-0000014-F04/2021	2021-01-11	North America	USA	Respiratory Viruses Branch, Centers for Disease Control and Prevention	Respiratory Viruses Branch, Centers for Disease Control and Prevention	Cook et al
EPI_ISL_967307	USA/MO-CDC-STM-000001649/2021	2021-01-13	North America	USA	Helix/Illumina	Respiratory Viruses Branch, Division of Viral Diseases, Centers for Disease Control and Prevention	Peter W. Cook et al
EPI_ISL_967274	USA/MO-CDC-STM-000002484/2021	2021-01-13	North America	USA	Helix/Illumina	Respiratory Viruses Branch, Division of Viral Diseases, Centers for Disease Control and Prevention	Peter W. Cook et al
EPI_ISL_884794	USA/MO-CDC-STM-0000025-G03/2021	2021-01-10	North America	USA	Respiratory Viruses Branch, Centers for Disease Control and Prevention	Respiratory Viruses Branch, Centers for Disease Control and Prevention	Cook et al
EPI_ISL_967873	USA/MO-CDC-STM-000003119/2021	2021-01-14	North America	USA	Helix/Illumina	Respiratory Viruses Branch, Division of Viral Diseases, Centers for Disease Control and Prevention	Peter W. Cook et al
EPI_ISL_967475	USA/MO-CDC-STM-000004113/2021	2021-01-19	North America	USA	Helix/Illumina	Respiratory Viruses Branch, Division of Viral Diseases, Centers for Disease Control and Prevention	Peter W. Cook et al
EPI_ISL_966900	USA/MO-CDC-STM-000005927/2021	2021-01-28	North America	USA	Helix/Illumina	Respiratory Viruses Branch, Division of Viral Diseases, Centers for Disease Control and Prevention	Peter W. Cook et al
EPI_ISL_1268488	USA/MO-CDC-STM-000016795/2021	2021-02-15	North America	USA	Helix/Illumina	Centers for Disease Control and Prevention Division of Viral Diseases, Pathogen Discovery	Peter W. Cook et al
EPI_ISL_1269014	USA/MO-CDC-STM-000019386/2021	2021-02-20	North America	USA	Helix/Illumina	Centers for Disease Control and Prevention Division of Viral Diseases, Pathogen Discovery	Peter W. Cook et al
EPI_ISL_1337179	USA/MO-CDC-STM-000021163/2021	2021-02-21	North America	USA	Helix/Illumina	Centers for Disease Control and Prevention Division of Viral Diseases, Pathogen Discovery	Peter W. Cook et al
EPI_ISL_1283481	USA/MO-CDC-STM-000026481/2021	2021-02-28	North America	USA	Helix/Illumina	Centers for Disease Control and Prevention Division of Viral Diseases, Pathogen Discovery	Peter W. Cook et al
EPI_ISL_1553639	USA/MO-CDC-STM-000037371/2021	2021-03-16	North America	USA	Helix/Illumina	Centers for Disease Control and Prevention Division of Viral Diseases, Pathogen Discovery	Dakota Howard et al
EPI_ISL_1512743	USA/MO-CDC-STM-000037672/2021	2021-03-15	North America	USA	Helix/Illumina	Centers for Disease Control and Prevention Division of Viral Diseases, Pathogen Discovery	Dakota Howard et al
EPI_ISL_1576332	USA/MO-CDC-STM-000042503/2021	2021-03-22	North America	USA	Helix/Illumina	Centers for Disease Control and Prevention Division of Viral Diseases, Pathogen Discovery	Dakota Howard et al
EPI_ISL_1680117	USA/MO-CDC-STM-000049437/2021	2021-04-02	North America	USA	Helix/Illumina	Centers for Disease Control and Prevention Division of Viral Diseases, Pathogen Discovery	Dakota Howard et al
EPI_ISL_1796893	USA/MO-CDC-STM-000052585/2021	2021-04-09	North America	USA	Helix/Illumina	Centers for Disease Control and Prevention Division of Viral Diseases, Pathogen Discovery	Dakota Howard et al
EPI_ISL_850938	USA/MO-CDC-STM-A035/2021	2021-01-02	North America	USA	Helix / Illumina	Genomics and Discovery, Respiratory Viruses Branch, Division of Viral Diseases, Centers for Disease Control and Prevention	Peter W. Cook et al
EPI_ISL_1233933	USA/MO-CDC-STM-A100200/2021	2021-01-04	North America	USA	Respiratory Viruses Branch, Centers for Disease Control and Prevention	Respiratory Viruses Branch, Centers for Disease Control and Prevention	Cook et al
EPI_ISL_876707	USA/MO-CDC-STM-A100354/2021	2021-01-03	North America	USA	Helix/Illumina	Genomics and Discovery, Respiratory Viruses Branch, Division of Viral Diseases, Centers for Disease Control and Prevention	Peter W. Cook et al
EPI_ISL_850729	USA/MO-CDC-STM-A100436/2021	2021-01-06	North America	USA	Helix / Illumina	Genomics and Discovery, Respiratory Viruses Branch, Division of Viral Diseases, Centers for Disease Control and Prevention	Peter W. Cook et al
EPI_ISL_3547144	USA/MO-IVY-ZZX9LLNQ/2021	2021-07-19	North America	USA	IVY3 Central Lab, Vanderbilt University Medical Center	Lauring Lab, University of Michigan, Department of Microbiology and Immunology	Gilbert et al
EPI_ISL_3667662	USA/MO-IVY-ZZX9LLR2/2021	2021-07-25	North America	USA	IVY3 Central Lab, Vanderbilt University Medical Center	Lauring Lab, University of Michigan, Department of Microbiology and Immunology	Gilbert et al
EPI_ISL_3667660	USA/MO-IVY-ZZX9LLR7/2021	2021-07-24	North America	USA	IVY3 Central Lab, Vanderbilt University Medical Center	Lauring Lab, University of Michigan, Department of Microbiology and Immunology	Gilbert et al
EPI_ISL_3667685	USA/MO-IVY-ZZX9LLTP/2021	2021-07-26	North America	USA	IVY3 Central Lab, Vanderbilt University Medical Center	Lauring Lab, University of Michigan, Department of Microbiology and Immunology	Gilbert et al
EPI_ISL_3667663	USA/MO-IVY-ZZX9LLV8/2021	2021-07-27	North America	USA	IVY3 Central Lab, Vanderbilt University Medical Center	Lauring Lab, University of Michigan, Department of Microbiology and Immunology	Gilbert et al
EPI_ISL_3667664	USA/MO-IVY-ZZX9LLVD/2021	2021-07-27	North America	USA	IVY3 Central Lab, Vanderbilt University Medical Center	Lauring Lab, University of Michigan, Department of Microbiology and Immunology	Gilbert et al
EPI_ISL_3667667	USA/MO-IVY-ZZX9LLYZ/2021	2021-07-31	North America	USA	IVY3 Central Lab, Vanderbilt University Medical Center	Lauring Lab, University of Michigan, Department of Microbiology and Immunology	Gilbert et al
EPI_ISL_3667669	USA/MO-IVY-ZZX9LM1W/2021	2021-08-04	North America	USA	IVY3 Central Lab, Vanderbilt University Medical Center	Lauring Lab, University of Michigan, Department of Microbiology and Immunology	Gilbert et al
EPI_ISL_4577266	USA/MO-IVY-ZZX9LMDP/2021	2021-08-19	North America	USA	IVY3 Central Lab, Vanderbilt University Medical Center	Lauring Lab, University of Michigan, Department of Microbiology and Immunology	Gilbert et al
EPI_ISL_4577267	USA/MO-IVY-ZZX9LMDU/2021	2021-08-19	North America	USA	IVY3 Central Lab, Vanderbilt University Medical Center	Lauring Lab, University of Michigan, Department of Microbiology and Immunology	Gilbert et al
EPI_ISL_4577268	USA/MO-IVY-ZZX9LMDZ/2021	2021-08-19	North America	USA	IVY3 Central Lab, Vanderbilt University Medical Center	Lauring Lab, University of Michigan, Department of Microbiology and Immunology	Gilbert et al
EPI_ISL_4577269	USA/MO-IVY-ZZX9LMEE/2021	2021-08-19	North America	USA	IVY3 Central Lab, Vanderbilt University Medical Center	Lauring Lab, University of Michigan, Department of Microbiology and Immunology	Gilbert et al
EPI_ISL_4577278	USA/MO-IVY-ZZX9LMGC/2021	2021-08-24	North America	USA	IVY3 Central Lab, Vanderbilt University Medical Center	Lauring Lab, University of Michigan, Department of Microbiology and Immunology	Gilbert et al
EPI_ISL_4577284	USA/MO-IVY-ZZX9LMI0/2021	2021-08-26	North America	USA	IVY3 Central Lab, Vanderbilt University Medical Center	Lauring Lab, University of Michigan, Department of Microbiology and Immunology	Gilbert et al
EPI_ISL_4577288	USA/MO-IVY-ZZX9LMIP/2021	2021-08-29	North America	USA	IVY3 Central Lab, Vanderbilt University Medical Center	Lauring Lab, University of Michigan, Department of Microbiology and Immunology	Gilbert et al
EPI_ISL_4577323	USA/MO-IVY-ZZX9LMK8/2021	2021-08-30	North America	USA	IVY3 Central Lab, Vanderbilt University Medical Center	Lauring Lab, University of Michigan, Department of Microbiology and Immunology	Gilbert et al
EPI_ISL_4577293	USA/MO-IVY-ZZX9LML2/2021	2021-09-01	North America	USA	IVY3 Central Lab, Vanderbilt University Medical Center	Lauring Lab, University of Michigan, Department of Microbiology and Immunology	Gilbert et al
EPI_ISL_4564982	USA/MO-KHEL-6070/2021	2021-09-22	North America	USA	Kansas Health and Environmental Lab	Kansas Health and Environmental Lab	Mike Grose et al
EPI_ISL_1362552	USA/MO-MSPHL-000001/2020	2020-03-06	North America	USA	Missouri State Public Health Laboratory	Missouri State Public Health Laboratory	Matthew Sinn et al
EPI_ISL_1362553	USA/MO-MSPHL-000002/2020	2020-03-14	North America	USA	Missouri State Public Health Laboratory	Missouri State Public Health Laboratory	Matthew Sinn et al
EPI_ISL_1362554	USA/MO-MSPHL-000003/2020	2020-03-18	North America	USA	Missouri State Public Health Laboratory	Missouri State Public Health Laboratory	Matthew Sinn et al
EPI_ISL_1362555	USA/MO-MSPHL-000004/2020	2020-03-18	North America	USA	Missouri State Public Health Laboratory	Missouri State Public Health Laboratory	Matthew Sinn et al
EPI_ISL_1362556	USA/MO-MSPHL-000005/2020	2020-03-19	North America	USA	Missouri State Public Health Laboratory	Missouri State Public Health Laboratory	Matthew Sinn et al
EPI_ISL_1362558	USA/MO-MSPHL-000007/2020	2020-03-19	North America	USA	Missouri State Public Health Laboratory	Missouri State Public Health Laboratory	Matthew Sinn et al
EPI_ISL_1362559	USA/MO-MSPHL-000008/2020	2020-03-18	North America	USA	Missouri State Public Health Laboratory	Missouri State Public Health Laboratory	Matthew Sinn et al
EPI_ISL_1362560	USA/MO-MSPHL-000009/2020	2020-03-18	North America	USA	Missouri State Public Health Laboratory	Missouri State Public Health Laboratory	Matthew Sinn et al
EPI_ISL_1362561	USA/MO-MSPHL-000010/2020	2020-03-18	North America	USA	Missouri State Public Health Laboratory	Missouri State Public Health Laboratory	Matthew Sinn et al
EPI_ISL_1362562	USA/MO-MSPHL-000011/2020	2020-03-19	North America	USA	Missouri State Public Health Laboratory	Missouri State Public Health Laboratory	Matthew Sinn et al
EPI_ISL_1362563	USA/MO-MSPHL-000012/2020	2020-03-20	North America	USA	Missouri State Public Health Laboratory	Missouri State Public Health Laboratory	Matthew Sinn et al
EPI_ISL_1362564	USA/MO-MSPHL-000013/2020	2020-03-21	North America	USA	Missouri State Public Health Laboratory	Missouri State Public Health Laboratory	Matthew Sinn et al
EPI_ISL_1362566	USA/MO-MSPHL-000015/2020	2020-03-22	North America	USA	Missouri State Public Health Laboratory	Missouri State Public Health Laboratory	Matthew Sinn et al
EPI_ISL_1362567	USA/MO-MSPHL-000016/2020	2020-03-22	North America	USA	Missouri State Public Health Laboratory	Missouri State Public Health Laboratory	Matthew Sinn et al
EPI_ISL_1362568	USA/MO-MSPHL-000017/2020	2020-03-21	North America	USA	Missouri State Public Health Laboratory	Missouri State Public Health Laboratory	Matthew Sinn et al
EPI_ISL_1362569	USA/MO-MSPHL-000018/2020	2020-03-21	North America	USA	Missouri State Public Health Laboratory	Missouri State Public Health Laboratory	Matthew Sinn et al
EPI_ISL_1362570	USA/MO-MSPHL-000019/2020	2020-03-21	North America	USA	Missouri State Public Health Laboratory	Missouri State Public Health Laboratory	Matthew Sinn et al
EPI_ISL_1362571	USA/MO-MSPHL-000020/2020	2020-03-21	North America	USA	Missouri State Public Health Laboratory	Missouri State Public Health Laboratory	Matthew Sinn et al
EPI_ISL_1362572	USA/MO-MSPHL-000021/2020	2020-03-22	North America	USA	Missouri State Public Health Laboratory	Missouri State Public Health Laboratory	Matthew Sinn et al
EPI_ISL_1362573	USA/MO-MSPHL-000022/2020	2020-03-23	North America	USA	Missouri State Public Health Laboratory	Missouri State Public Health Laboratory	Matthew Sinn et al
EPI_ISL_1362574	USA/MO-MSPHL-000023/2020	2020-03-23	North America	USA	Missouri State Public Health Laboratory	Missouri State Public Health Laboratory	Matthew Sinn et al
EPI_ISL_1362575	USA/MO-MSPHL-000024/2020	2020-03-23	North America	USA	Missouri State Public Health Laboratory	Missouri State Public Health Laboratory	Matthew Sinn et al
EPI_ISL_1362581	USA/MO-MSPHL-000030/2020	2020-03-25	North America	USA	Missouri State Public Health Laboratory	Missouri State Public Health Laboratory	Matthew Sinn et al
EPI_ISL_1362583	USA/MO-MSPHL-000032/2020	2020-03-25	North America	USA	Missouri State Public Health Laboratory	Missouri State Public Health Laboratory	Matthew Sinn et al
EPI_ISL_1362584	USA/MO-MSPHL-000033/2020	2020-03-29	North America	USA	Missouri State Public Health Laboratory	Missouri State Public Health Laboratory	Matthew Sinn et al
EPI_ISL_1362585	USA/MO-MSPHL-000034/2020	2020-03-29	North America	USA	Missouri State Public Health Laboratory	Missouri State Public Health Laboratory	Matthew Sinn et al
EPI_ISL_1362588	USA/MO-MSPHL-000037/2020	2020-03-28	North America	USA	Missouri State Public Health Laboratory	Missouri State Public Health Laboratory	Matthew Sinn et al
EPI_ISL_1362591	USA/MO-MSPHL-000040/2020	2020-03-27	North America	USA	Missouri State Public Health Laboratory	Missouri State Public Health Laboratory	Matthew Sinn et al
EPI_ISL_1362592	USA/MO-MSPHL-000041/2020	2020-03-29	North America	USA	Missouri State Public Health Laboratory	Missouri State Public Health Laboratory	Matthew Sinn et al
EPI_ISL_1362593	USA/MO-MSPHL-000042/2020	2020-03-30	North America	USA	Missouri State Public Health Laboratory	Missouri State Public Health Laboratory	Matthew Sinn et al
EPI_ISL_1362594	USA/MO-MSPHL-000043/2020	2020-03-30	North America	USA	Missouri State Public Health Laboratory	Missouri State Public Health Laboratory	Matthew Sinn et al
EPI_ISL_1362595	USA/MO-MSPHL-000044/2020	2020-04-03	North America	USA	Missouri State Public Health Laboratory	Missouri State Public Health Laboratory	Matthew Sinn et al
EPI_ISL_1362596	USA/MO-MSPHL-000045/2020	2020-04-03	North America	USA	Missouri State Public Health Laboratory	Missouri State Public Health Laboratory	Matthew Sinn et al
EPI_ISL_1362597	USA/MO-MSPHL-000046/2020	2020-04-02	North America	USA	Missouri State Public Health Laboratory	Missouri State Public Health Laboratory	Matthew Sinn et al
EPI_ISL_1362600	USA/MO-MSPHL-000049/2020	2020-04-03	North America	USA	Missouri State Public Health Laboratory	Missouri State Public Health Laboratory	Matthew Sinn et al
EPI_ISL_1362601	USA/MO-MSPHL-000050/2020	2020-04-03	North America	USA	Missouri State Public Health Laboratory	Missouri State Public Health Laboratory	Matthew Sinn et al
EPI_ISL_1362602	USA/MO-MSPHL-000051/2020	2020-04-02	North America	USA	Missouri State Public Health Laboratory	Missouri State Public Health Laboratory	Matthew Sinn et al
EPI_ISL_1362603	USA/MO-MSPHL-000052/2020	2020-04-03	North America	USA	Missouri State Public Health Laboratory	Missouri State Public Health Laboratory	Matthew Sinn et al
EPI_ISL_1362604	USA/MO-MSPHL-000053/2020	2020-04-08	North America	USA	Missouri State Public Health Laboratory	Missouri State Public Health Laboratory	Matthew Sinn et al
EPI_ISL_1362605	USA/MO-MSPHL-000054/2020	2020-04-08	North America	USA	Missouri State Public Health Laboratory	Missouri State Public Health Laboratory	Matthew Sinn et al
EPI_ISL_1362606	USA/MO-MSPHL-000055/2020	2020-04-07	North America	USA	Missouri State Public Health Laboratory	Missouri State Public Health Laboratory	Matthew Sinn et al
EPI_ISL_1362607	USA/MO-MSPHL-000056/2020	2020-04-08	North America	USA	Missouri State Public Health Laboratory	Missouri State Public Health Laboratory	Matthew Sinn et al
EPI_ISL_1362609	USA/MO-MSPHL-000058/2020	2020-04-09	North America	USA	Missouri State Public Health Laboratory	Missouri State Public Health Laboratory	Matthew Sinn et al
EPI_ISL_1362611	USA/MO-MSPHL-000060/2020	2020-04-09	North America	USA	Missouri State Public Health Laboratory	Missouri State Public Health Laboratory	Matthew Sinn et al
EPI_ISL_1362612	USA/MO-MSPHL-000061/2020	2020-04-08	North America	USA	Missouri State Public Health Laboratory	Missouri State Public Health Laboratory	Matthew Sinn et al
EPI_ISL_1362613	USA/MO-MSPHL-000062/2020	2020-04-08	North America	USA	Missouri State Public Health Laboratory	Missouri State Public Health Laboratory	Matthew Sinn et al
EPI_ISL_1362614	USA/MO-MSPHL-000063/2020	2020-04-09	North America	USA	Missouri State Public Health Laboratory	Missouri State Public Health Laboratory	Matthew Sinn et al
EPI_ISL_1362615	USA/MO-MSPHL-000064/2020	2020-04-10	North America	USA	Missouri State Public Health Laboratory	Missouri State Public Health Laboratory	Matthew Sinn et al
EPI_ISL_1362617	USA/MO-MSPHL-000066/2020	2020-04-10	North America	USA	Missouri State Public Health Laboratory	Missouri State Public Health Laboratory	Matthew Sinn et al
EPI_ISL_1362618	USA/MO-MSPHL-000067/2020	2020-04-10	North America	USA	Missouri State Public Health Laboratory	Missouri State Public Health Laboratory	Matthew Sinn et al
EPI_ISL_1362619	USA/MO-MSPHL-000068/2020	2020-04-09	North America	USA	Missouri State Public Health Laboratory	Missouri State Public Health Laboratory	Matthew Sinn et al
EPI_ISL_1362620	USA/MO-MSPHL-000069/2020	2020-04-10	North America	USA	Missouri State Public Health Laboratory	Missouri State Public Health Laboratory	Matthew Sinn et al
EPI_ISL_1362622	USA/MO-MSPHL-000071/2020	2020-04-10	North America	USA	Missouri State Public Health Laboratory	Missouri State Public Health Laboratory	Matthew Sinn et al
EPI_ISL_1362623	USA/MO-MSPHL-000072/2020	2020-04-10	North America	USA	Missouri State Public Health Laboratory	Missouri State Public Health Laboratory	Matthew Sinn et al
EPI_ISL_1362624	USA/MO-MSPHL-000073/2020	2020-04-10	North America	USA	Missouri State Public Health Laboratory	Missouri State Public Health Laboratory	Matthew Sinn et al
EPI_ISL_1362626	USA/MO-MSPHL-000075/2020	2020-04-11	North America	USA	Missouri State Public Health Laboratory	Missouri State Public Health Laboratory	Matthew Sinn et al
EPI_ISL_1362627	USA/MO-MSPHL-000076/2020	2020-04-12	North America	USA	Missouri State Public Health Laboratory	Missouri State Public Health Laboratory	Matthew Sinn et al
EPI_ISL_1362628	USA/MO-MSPHL-000077/2020	2020-04-14	North America	USA	Missouri State Public Health Laboratory	Missouri State Public Health Laboratory	Matthew Sinn et al
EPI_ISL_1362629	USA/MO-MSPHL-000078/2020	2020-04-13	North America	USA	Missouri State Public Health Laboratory	Missouri State Public Health Laboratory	Matthew Sinn et al
EPI_ISL_1362631	USA/MO-MSPHL-000080/2020	2020-04-14	North America	USA	Missouri State Public Health Laboratory	Missouri State Public Health Laboratory	Matthew Sinn et al
EPI_ISL_1362632	USA/MO-MSPHL-000081/2020	2020-04-14	North America	USA	Missouri State Public Health Laboratory	Missouri State Public Health Laboratory	Matthew Sinn et al
EPI_ISL_1362633	USA/MO-MSPHL-000082/2020	2020-04-15	North America	USA	Missouri State Public Health Laboratory	Missouri State Public Health Laboratory	Matthew Sinn et al
EPI_ISL_1362635	USA/MO-MSPHL-000084/2020	2020-04-17	North America	USA	Missouri State Public Health Laboratory	Missouri State Public Health Laboratory	Matthew Sinn et al
EPI_ISL_1362636	USA/MO-MSPHL-000085/2020	2020-04-17	North America	USA	Missouri State Public Health Laboratory	Missouri State Public Health Laboratory	Matthew Sinn et al
EPI_ISL_1362639	USA/MO-MSPHL-000088/2020	2020-04-17	North America	USA	Missouri State Public Health Laboratory	Missouri State Public Health Laboratory	Matthew Sinn et al
EPI_ISL_1362640	USA/MO-MSPHL-000089/2020	2020-04-17	North America	USA	Missouri State Public Health Laboratory	Missouri State Public Health Laboratory	Matthew Sinn et al
EPI_ISL_1362641	USA/MO-MSPHL-000090/2020	2020-04-17	North America	USA	Missouri State Public Health Laboratory	Missouri State Public Health Laboratory	Matthew Sinn et al
EPI_ISL_1362642	USA/MO-MSPHL-000091/2020	2020-04-17	North America	USA	Missouri State Public Health Laboratory	Missouri State Public Health Laboratory	Matthew Sinn et al
EPI_ISL_1362643	USA/MO-MSPHL-000092/2020	2020-04-17	North America	USA	Missouri State Public Health Laboratory	Missouri State Public Health Laboratory	Matthew Sinn et al
EPI_ISL_1362644	USA/MO-MSPHL-000093/2020	2020-04-17	North America	USA	Missouri State Public Health Laboratory	Missouri State Public Health Laboratory	Matthew Sinn et al
EPI_ISL_1362647	USA/MO-MSPHL-000096/2020	2020-04-18	North America	USA	Missouri State Public Health Laboratory	Missouri State Public Health Laboratory	Matthew Sinn et al
EPI_ISL_1362650	USA/MO-MSPHL-000099/2020	2020-04-25	North America	USA	Missouri State Public Health Laboratory	Missouri State Public Health Laboratory	Matthew Sinn et al
EPI_ISL_1362652	USA/MO-MSPHL-000101/2020	2020-05-14	North America	USA	Missouri State Public Health Laboratory	Missouri State Public Health Laboratory	Matthew Sinn et al
EPI_ISL_1362653	USA/MO-MSPHL-000102/2020	2020-05-14	North America	USA	Missouri State Public Health Laboratory	Missouri State Public Health Laboratory	Matthew Sinn et al
EPI_ISL_1362655	USA/MO-MSPHL-000104/2020	2020-05-14	North America	USA	Missouri State Public Health Laboratory	Missouri State Public Health Laboratory	Matthew Sinn et al
EPI_ISL_1362657	USA/MO-MSPHL-000106/2020	2020-05-14	North America	USA	Missouri State Public Health Laboratory	Missouri State Public Health Laboratory	Matthew Sinn et al
EPI_ISL_1362658	USA/MO-MSPHL-000107/2020	2020-05-14	North America	USA	Missouri State Public Health Laboratory	Missouri State Public Health Laboratory	Matthew Sinn et al
EPI_ISL_1362659	USA/MO-MSPHL-000108/2020	2020-05-15	North America	USA	Missouri State Public Health Laboratory	Missouri State Public Health Laboratory	Matthew Sinn et al
EPI_ISL_1362660	USA/MO-MSPHL-000109/2020	2020-05-15	North America	USA	Missouri State Public Health Laboratory	Missouri State Public Health Laboratory	Matthew Sinn et al
EPI_ISL_1362661	USA/MO-MSPHL-000110/2020	2020-05-15	North America	USA	Missouri State Public Health Laboratory	Missouri State Public Health Laboratory	Matthew Sinn et al
EPI_ISL_1362662	USA/MO-MSPHL-000111/2020	2020-05-15	North America	USA	Missouri State Public Health Laboratory	Missouri State Public Health Laboratory	Matthew Sinn et al
EPI_ISL_1362663	USA/MO-MSPHL-000112/2020	2020-05-17	North America	USA	Missouri State Public Health Laboratory	Missouri State Public Health Laboratory	Matthew Sinn et al
EPI_ISL_1362664	USA/MO-MSPHL-000113/2020	2020-05-15	North America	USA	Missouri State Public Health Laboratory	Missouri State Public Health Laboratory	Matthew Sinn et al
EPI_ISL_1362666	USA/MO-MSPHL-000115/2020	2020-05-20	North America	USA	Missouri State Public Health Laboratory	Missouri State Public Health Laboratory	Matthew Sinn et al
EPI_ISL_1362667	USA/MO-MSPHL-000116/2020	2020-05-22	North America	USA	Missouri State Public Health Laboratory	Missouri State Public Health Laboratory	Matthew Sinn et al
EPI_ISL_1362668	USA/MO-MSPHL-000117/2020	2020-05-24	North America	USA	Missouri State Public Health Laboratory	Missouri State Public Health Laboratory	Matthew Sinn et al
EPI_ISL_1362669	USA/MO-MSPHL-000118/2020	2020-05-24	North America	USA	Missouri State Public Health Laboratory	Missouri State Public Health Laboratory	Matthew Sinn et al
EPI_ISL_1362671	USA/MO-MSPHL-000120/2020	2020-05-25	North America	USA	Missouri State Public Health Laboratory	Missouri State Public Health Laboratory	Matthew Sinn et al
EPI_ISL_1362673	USA/MO-MSPHL-000123/2020	2020-06-01	North America	USA	Missouri State Public Health Laboratory	Missouri State Public Health Laboratory	Matthew Sinn et al
EPI_ISL_1362674	USA/MO-MSPHL-000124/2020	2020-06-01	North America	USA	Missouri State Public Health Laboratory	Missouri State Public Health Laboratory	Matthew Sinn et al
EPI_ISL_1362675	USA/MO-MSPHL-000125/2020	2020-06-02	North America	USA	Missouri State Public Health Laboratory	Missouri State Public Health Laboratory	Matthew Sinn et al
EPI_ISL_1362676	USA/MO-MSPHL-000126/2020	2020-06-06	North America	USA	Missouri State Public Health Laboratory	Missouri State Public Health Laboratory	Matthew Sinn et al
EPI_ISL_1362677	USA/MO-MSPHL-000127/2020	2020-06-10	North America	USA	Missouri State Public Health Laboratory	Missouri State Public Health Laboratory	Matthew Sinn et al
EPI_ISL_1362678	USA/MO-MSPHL-000128/2020	2020-06-16	North America	USA	Missouri State Public Health Laboratory	Missouri State Public Health Laboratory	Matthew Sinn et al
EPI_ISL_1362680	USA/MO-MSPHL-000130/2020	2020-07-10	North America	USA	Missouri State Public Health Laboratory	Missouri State Public Health Laboratory	Matthew Sinn et al
EPI_ISL_1362681	USA/MO-MSPHL-000131/2020	2020-07-10	North America	USA	Missouri State Public Health Laboratory	Missouri State Public Health Laboratory	Matthew Sinn et al
EPI_ISL_1362682	USA/MO-MSPHL-000132/2020	2020-07-10	North America	USA	Missouri State Public Health Laboratory	Missouri State Public Health Laboratory	Matthew Sinn et al
EPI_ISL_1362683	USA/MO-MSPHL-000133/2020	2020-07-11	North America	USA	Missouri State Public Health Laboratory	Missouri State Public Health Laboratory	Matthew Sinn et al
EPI_ISL_1362684	USA/MO-MSPHL-000134/2020	2020-07-10	North America	USA	Missouri State Public Health Laboratory	Missouri State Public Health Laboratory	Matthew Sinn et al
EPI_ISL_1362685	USA/MO-MSPHL-000135/2020	2020-07-17	North America	USA	Missouri State Public Health Laboratory	Missouri State Public Health Laboratory	Matthew Sinn et al
EPI_ISL_1362686	USA/MO-MSPHL-000136/2020	2020-07-17	North America	USA	Missouri State Public Health Laboratory	Missouri State Public Health Laboratory	Matthew Sinn et al
EPI_ISL_1362687	USA/MO-MSPHL-000137/2020	2020-07-17	North America	USA	Missouri State Public Health Laboratory	Missouri State Public Health Laboratory	Matthew Sinn et al
EPI_ISL_1362688	USA/MO-MSPHL-000138/2020	2020-07-16	North America	USA	Missouri State Public Health Laboratory	Missouri State Public Health Laboratory	Matthew Sinn et al
EPI_ISL_1362689	USA/MO-MSPHL-000139/2020	2020-07-17	North America	USA	Missouri State Public Health Laboratory	Missouri State Public Health Laboratory	Matthew Sinn et al
EPI_ISL_1362690	USA/MO-MSPHL-000140/2020	2020-07-17	North America	USA	Missouri State Public Health Laboratory	Missouri State Public Health Laboratory	Matthew Sinn et al
EPI_ISL_1362691	USA/MO-MSPHL-000141/2020	2020-07-20	North America	USA	Missouri State Public Health Laboratory	Missouri State Public Health Laboratory	Matthew Sinn et al
EPI_ISL_1362692	USA/MO-MSPHL-000142/2020	2020-07-20	North America	USA	Missouri State Public Health Laboratory	Missouri State Public Health Laboratory	Matthew Sinn et al
EPI_ISL_1362693	USA/MO-MSPHL-000143/2020	2020-07-20	North America	USA	Missouri State Public Health Laboratory	Missouri State Public Health Laboratory	Matthew Sinn et al
EPI_ISL_1362696	USA/MO-MSPHL-000146/2020	2020-07-21	North America	USA	Missouri State Public Health Laboratory	Missouri State Public Health Laboratory	Matthew Sinn et al
EPI_ISL_1362697	USA/MO-MSPHL-000147/2020	2020-07-20	North America	USA	Missouri State Public Health Laboratory	Missouri State Public Health Laboratory	Matthew Sinn et al
EPI_ISL_1362698	USA/MO-MSPHL-000148/2020	2020-07-21	North America	USA	Missouri State Public Health Laboratory	Missouri State Public Health Laboratory	Matthew Sinn et al
EPI_ISL_1362699	USA/MO-MSPHL-000149/2020	2020-07-22	North America	USA	Missouri State Public Health Laboratory	Missouri State Public Health Laboratory	Matthew Sinn et al
EPI_ISL_1362701	USA/MO-MSPHL-000151/2020	2020-07-21	North America	USA	Missouri State Public Health Laboratory	Missouri State Public Health Laboratory	Matthew Sinn et al
EPI_ISL_1362703	USA/MO-MSPHL-000153/2020	2020-07-22	North America	USA	Missouri State Public Health Laboratory	Missouri State Public Health Laboratory	Matthew Sinn et al
EPI_ISL_1362704	USA/MO-MSPHL-000155/2020	2020-07-22	North America	USA	Missouri State Public Health Laboratory	Missouri State Public Health Laboratory	Matthew Sinn et al
EPI_ISL_1362706	USA/MO-MSPHL-000157/2020	2020-07-21	North America	USA	Missouri State Public Health Laboratory	Missouri State Public Health Laboratory	Matthew Sinn et al
EPI_ISL_1362707	USA/MO-MSPHL-000158/2020	2020-07-23	North America	USA	Missouri State Public Health Laboratory	Missouri State Public Health Laboratory	Matthew Sinn et al
EPI_ISL_1362708	USA/MO-MSPHL-000159/2020	2020-07-23	North America	USA	Missouri State Public Health Laboratory	Missouri State Public Health Laboratory	Matthew Sinn et al
EPI_ISL_1362709	USA/MO-MSPHL-000160/2020	2020-08-03	North America	USA	Missouri State Public Health Laboratory	Missouri State Public Health Laboratory	Matthew Sinn et al
EPI_ISL_1362710	USA/MO-MSPHL-000161/2020	2020-08-03	North America	USA	Missouri State Public Health Laboratory	Missouri State Public Health Laboratory	Matthew Sinn et al
EPI_ISL_1362711	USA/MO-MSPHL-000162/2020	2020-08-03	North America	USA	Missouri State Public Health Laboratory	Missouri State Public Health Laboratory	Matthew Sinn et al
EPI_ISL_1362712	USA/MO-MSPHL-000163/2020	2020-08-03	North America	USA	Missouri State Public Health Laboratory	Missouri State Public Health Laboratory	Matthew Sinn et al
EPI_ISL_1362713	USA/MO-MSPHL-000164/2020	2020-08-03	North America	USA	Missouri State Public Health Laboratory	Missouri State Public Health Laboratory	Matthew Sinn et al
EPI_ISL_1362714	USA/MO-MSPHL-000165/2020	2020-08-03	North America	USA	Missouri State Public Health Laboratory	Missouri State Public Health Laboratory	Matthew Sinn et al
EPI_ISL_1362715	USA/MO-MSPHL-000166/2020	2020-08-18	North America	USA	Missouri State Public Health Laboratory	Missouri State Public Health Laboratory	Matthew Sinn et al
EPI_ISL_1362716	USA/MO-MSPHL-000167/2020	2020-08-17	North America	USA	Missouri State Public Health Laboratory	Missouri State Public Health Laboratory	Matthew Sinn et al
EPI_ISL_1362717	USA/MO-MSPHL-000168/2020	2020-08-18	North America	USA	Missouri State Public Health Laboratory	Missouri State Public Health Laboratory	Matthew Sinn et al
EPI_ISL_1362718	USA/MO-MSPHL-000169/2020	2020-08-18	North America	USA	Missouri State Public Health Laboratory	Missouri State Public Health Laboratory	Matthew Sinn et al
EPI_ISL_1362719	USA/MO-MSPHL-000170/2020	2020-08-19	North America	USA	Missouri State Public Health Laboratory	Missouri State Public Health Laboratory	Matthew Sinn et al
EPI_ISL_1362720	USA/MO-MSPHL-000171/2020	2020-08-19	North America	USA	Missouri State Public Health Laboratory	Missouri State Public Health Laboratory	Matthew Sinn et al
EPI_ISL_1362722	USA/MO-MSPHL-000173/2020	2020-08-18	North America	USA	Missouri State Public Health Laboratory	Missouri State Public Health Laboratory	Matthew Sinn et al
EPI_ISL_1362723	USA/MO-MSPHL-000174/2020	2020-08-17	North America	USA	Missouri State Public Health Laboratory	Missouri State Public Health Laboratory	Matthew Sinn et al
EPI_ISL_1362724	USA/MO-MSPHL-000175/2020	2020-08-20	North America	USA	Missouri State Public Health Laboratory	Missouri State Public Health Laboratory	Matthew Sinn et al
EPI_ISL_1362725	USA/MO-MSPHL-000176/2020	2020-08-31	North America	USA	Missouri State Public Health Laboratory	Missouri State Public Health Laboratory	Matthew Sinn et al
EPI_ISL_1362726	USA/MO-MSPHL-000177/2020	2020-08-31	North America	USA	Missouri State Public Health Laboratory	Missouri State Public Health Laboratory	Matthew Sinn et al
EPI_ISL_1362727	USA/MO-MSPHL-000178/2020	2020-08-31	North America	USA	Missouri State Public Health Laboratory	Missouri State Public Health Laboratory	Matthew Sinn et al
EPI_ISL_1362729	USA/MO-MSPHL-000180/2020	2020-08-31	North America	USA	Missouri State Public Health Laboratory	Missouri State Public Health Laboratory	Matthew Sinn et al
EPI_ISL_1362733	USA/MO-MSPHL-000185/2020	2020-09-01	North America	USA	Missouri State Public Health Laboratory	Missouri State Public Health Laboratory	Matthew Sinn et al
EPI_ISL_1362734	USA/MO-MSPHL-000186/2020	2020-09-02	North America	USA	Missouri State Public Health Laboratory	Missouri State Public Health Laboratory	Matthew Sinn et al
EPI_ISL_1362740	USA/MO-MSPHL-000192/2020	2020-09-03	North America	USA	Missouri State Public Health Laboratory	Missouri State Public Health Laboratory	Matthew Sinn et al
EPI_ISL_1362741	USA/MO-MSPHL-000193/2020	2020-09-03	North America	USA	Missouri State Public Health Laboratory	Missouri State Public Health Laboratory	Matthew Sinn et al
EPI_ISL_1362742	USA/MO-MSPHL-000194/2020	2020-09-09	North America	USA	Missouri State Public Health Laboratory	Missouri State Public Health Laboratory	Matthew Sinn et al
EPI_ISL_1362743	USA/MO-MSPHL-000195/2020	2020-09-09	North America	USA	Missouri State Public Health Laboratory	Missouri State Public Health Laboratory	Matthew Sinn et al
EPI_ISL_1362744	USA/MO-MSPHL-000196/2020	2020-09-09	North America	USA	Missouri State Public Health Laboratory	Missouri State Public Health Laboratory	Matthew Sinn et al
EPI_ISL_1362745	USA/MO-MSPHL-000197/2020	2020-09-09	North America	USA	Missouri State Public Health Laboratory	Missouri State Public Health Laboratory	Matthew Sinn et al
EPI_ISL_1362751	USA/MO-MSPHL-000203/2020	2020-09-09	North America	USA	Missouri State Public Health Laboratory	Missouri State Public Health Laboratory	Matthew Sinn et al
EPI_ISL_1362752	USA/MO-MSPHL-000204/2020	2020-09-09	North America	USA	Missouri State Public Health Laboratory	Missouri State Public Health Laboratory	Matthew Sinn et al
EPI_ISL_1362753	USA/MO-MSPHL-000205/2020	2020-09-09	North America	USA	Missouri State Public Health Laboratory	Missouri State Public Health Laboratory	Matthew Sinn et al
EPI_ISL_1362754	USA/MO-MSPHL-000206/2020	2020-09-09	North America	USA	Missouri State Public Health Laboratory	Missouri State Public Health Laboratory	Matthew Sinn et al
EPI_ISL_1362760	USA/MO-MSPHL-000212/2020	2020-09-09	North America	USA	Missouri State Public Health Laboratory	Missouri State Public Health Laboratory	Matthew Sinn et al
EPI_ISL_1362762	USA/MO-MSPHL-000214/2020	2020-09-09	North America	USA	Missouri State Public Health Laboratory	Missouri State Public Health Laboratory	Matthew Sinn et al
EPI_ISL_1362763	USA/MO-MSPHL-000215/2020	2020-09-09	North America	USA	Missouri State Public Health Laboratory	Missouri State Public Health Laboratory	Matthew Sinn et al
EPI_ISL_1362764	USA/MO-MSPHL-000216/2020	2020-09-09	North America	USA	Missouri State Public Health Laboratory	Missouri State Public Health Laboratory	Matthew Sinn et al
EPI_ISL_1362765	USA/MO-MSPHL-000217/2020	2020-09-09	North America	USA	Missouri State Public Health Laboratory	Missouri State Public Health Laboratory	Matthew Sinn et al
EPI_ISL_1362766	USA/MO-MSPHL-000218/2020	2020-09-09	North America	USA	Missouri State Public Health Laboratory	Missouri State Public Health Laboratory	Matthew Sinn et al
EPI_ISL_1362767	USA/MO-MSPHL-000219/2020	2020-09-09	North America	USA	Missouri State Public Health Laboratory	Missouri State Public Health Laboratory	Matthew Sinn et al
EPI_ISL_1362768	USA/MO-MSPHL-000220/2020	2020-09-09	North America	USA	Missouri State Public Health Laboratory	Missouri State Public Health Laboratory	Matthew Sinn et al
EPI_ISL_1362770	USA/MO-MSPHL-000222/2020	2020-09-09	North America	USA	Missouri State Public Health Laboratory	Missouri State Public Health Laboratory	Matthew Sinn et al
EPI_ISL_1362771	USA/MO-MSPHL-000223/2020	2020-09-09	North America	USA	Missouri State Public Health Laboratory	Missouri State Public Health Laboratory	Matthew Sinn et al
EPI_ISL_1362772	USA/MO-MSPHL-000224/2020	2020-09-09	North America	USA	Missouri State Public Health Laboratory	Missouri State Public Health Laboratory	Matthew Sinn et al
EPI_ISL_1362775	USA/MO-MSPHL-000227/2020	2020-09-09	North America	USA	Missouri State Public Health Laboratory	Missouri State Public Health Laboratory	Matthew Sinn et al
EPI_ISL_1362776	USA/MO-MSPHL-000228/2020	2020-09-10	North America	USA	Missouri State Public Health Laboratory	Missouri State Public Health Laboratory	Matthew Sinn et al
EPI_ISL_1362777	USA/MO-MSPHL-000229/2020	2020-09-10	North America	USA	Missouri State Public Health Laboratory	Missouri State Public Health Laboratory	Matthew Sinn et al
EPI_ISL_1362778	USA/MO-MSPHL-000230/2020	2020-09-10	North America	USA	Missouri State Public Health Laboratory	Missouri State Public Health Laboratory	Matthew Sinn et al
EPI_ISL_1362779	USA/MO-MSPHL-000231/2020	2020-09-10	North America	USA	Missouri State Public Health Laboratory	Missouri State Public Health Laboratory	Matthew Sinn et al
EPI_ISL_1362780	USA/MO-MSPHL-000232/2020	2020-09-10	North America	USA	Missouri State Public Health Laboratory	Missouri State Public Health Laboratory	Matthew Sinn et al
EPI_ISL_1362781	USA/MO-MSPHL-000233/2020	2020-09-10	North America	USA	Missouri State Public Health Laboratory	Missouri State Public Health Laboratory	Matthew Sinn et al
EPI_ISL_1362788	USA/MO-MSPHL-000240/2020	2020-09-09	North America	USA	Missouri State Public Health Laboratory	Missouri State Public Health Laboratory	Matthew Sinn et al
EPI_ISL_1362789	USA/MO-MSPHL-000241/2020	2020-09-09	North America	USA	Missouri State Public Health Laboratory	Missouri State Public Health Laboratory	Matthew Sinn et al
EPI_ISL_1362793	USA/MO-MSPHL-000245/2020	2020-09-22	North America	USA	Missouri State Public Health Laboratory	Missouri State Public Health Laboratory	Matthew Sinn et al
EPI_ISL_1362795	USA/MO-MSPHL-000247/2020	2020-10-05	North America	USA	Missouri State Public Health Laboratory	Missouri State Public Health Laboratory	Matthew Sinn et al
EPI_ISL_1362796	USA/MO-MSPHL-000248/2020	2020-10-05	North America	USA	Missouri State Public Health Laboratory	Missouri State Public Health Laboratory	Matthew Sinn et al
EPI_ISL_1362797	USA/MO-MSPHL-000249/2020	2020-10-05	North America	USA	Missouri State Public Health Laboratory	Missouri State Public Health Laboratory	Matthew Sinn et al
EPI_ISL_1362801	USA/MO-MSPHL-000253/2020	2020-10-09	North America	USA	Missouri State Public Health Laboratory	Missouri State Public Health Laboratory	Matthew Sinn et al
EPI_ISL_1362802	USA/MO-MSPHL-000254/2020	2020-10-09	North America	USA	Missouri State Public Health Laboratory	Missouri State Public Health Laboratory	Matthew Sinn et al
EPI_ISL_1362803	USA/MO-MSPHL-000255/2020	2020-10-09	North America	USA	Missouri State Public Health Laboratory	Missouri State Public Health Laboratory	Matthew Sinn et al
EPI_ISL_1362804	USA/MO-MSPHL-000256/2020	2020-10-09	North America	USA	Missouri State Public Health Laboratory	Missouri State Public Health Laboratory	Matthew Sinn et al
EPI_ISL_1362805	USA/MO-MSPHL-000257/2020	2020-10-09	North America	USA	Missouri State Public Health Laboratory	Missouri State Public Health Laboratory	Matthew Sinn et al
EPI_ISL_1362808	USA/MO-MSPHL-000260/2020	2020-10-09	North America	USA	Missouri State Public Health Laboratory	Missouri State Public Health Laboratory	Matthew Sinn et al
EPI_ISL_1362809	USA/MO-MSPHL-000261/2020	2020-10-20	North America	USA	Missouri State Public Health Laboratory	Missouri State Public Health Laboratory	Matthew Sinn et al
EPI_ISL_1362811	USA/MO-MSPHL-000263/2020	2020-10-21	North America	USA	Missouri State Public Health Laboratory	Missouri State Public Health Laboratory	Matthew Sinn et al
EPI_ISL_1362813	USA/MO-MSPHL-000265/2020	2020-10-21	North America	USA	Missouri State Public Health Laboratory	Missouri State Public Health Laboratory	Matthew Sinn et al
EPI_ISL_1362814	USA/MO-MSPHL-000266/2020	2020-10-22	North America	USA	Missouri State Public Health Laboratory	Missouri State Public Health Laboratory	Matthew Sinn et al
EPI_ISL_1362816	USA/MO-MSPHL-000268/2020	2020-10-26	North America	USA	Missouri State Public Health Laboratory	Missouri State Public Health Laboratory	Matthew Sinn et al
EPI_ISL_1362817	USA/MO-MSPHL-000269/2020	2020-10-28	North America	USA	Missouri State Public Health Laboratory	Missouri State Public Health Laboratory	Matthew Sinn et al
EPI_ISL_1362818	USA/MO-MSPHL-000270/2020	2020-10-28	North America	USA	Missouri State Public Health Laboratory	Missouri State Public Health Laboratory	Matthew Sinn et al
EPI_ISL_1362819	USA/MO-MSPHL-000271/2020	2020-10-28	North America	USA	Missouri State Public Health Laboratory	Missouri State Public Health Laboratory	Matthew Sinn et al
EPI_ISL_1362820	USA/MO-MSPHL-000272/2020	2020-10-28	North America	USA	Missouri State Public Health Laboratory	Missouri State Public Health Laboratory	Matthew Sinn et al
EPI_ISL_1362821	USA/MO-MSPHL-000273/2020	2020-10-28	North America	USA	Missouri State Public Health Laboratory	Missouri State Public Health Laboratory	Matthew Sinn et al
EPI_ISL_1362823	USA/MO-MSPHL-000276/2020	2020-10-28	North America	USA	Missouri State Public Health Laboratory	Missouri State Public Health Laboratory	Matthew Sinn et al
EPI_ISL_1362824	USA/MO-MSPHL-000277/2020	2020-10-27	North America	USA	Missouri State Public Health Laboratory	Missouri State Public Health Laboratory	Matthew Sinn et al
EPI_ISL_1362825	USA/MO-MSPHL-000278/2020	2020-10-28	North America	USA	Missouri State Public Health Laboratory	Missouri State Public Health Laboratory	Matthew Sinn et al
EPI_ISL_1362827	USA/MO-MSPHL-000280/2020	2020-10-29	North America	USA	Missouri State Public Health Laboratory	Missouri State Public Health Laboratory	Matthew Sinn et al
EPI_ISL_1362828	USA/MO-MSPHL-000281/2020	2020-10-29	North America	USA	Missouri State Public Health Laboratory	Missouri State Public Health Laboratory	Matthew Sinn et al
EPI_ISL_1362829	USA/MO-MSPHL-000282/2020	2020-10-29	North America	USA	Missouri State Public Health Laboratory	Missouri State Public Health Laboratory	Matthew Sinn et al
EPI_ISL_1362830	USA/MO-MSPHL-000283/2020	2020-10-29	North America	USA	Missouri State Public Health Laboratory	Missouri State Public Health Laboratory	Matthew Sinn et al
EPI_ISL_1362831	USA/MO-MSPHL-000284/2020	2020-10-29	North America	USA	Missouri State Public Health Laboratory	Missouri State Public Health Laboratory	Matthew Sinn et al
EPI_ISL_1362832	USA/MO-MSPHL-000285/2020	2020-10-28	North America	USA	Missouri State Public Health Laboratory	Missouri State Public Health Laboratory	Matthew Sinn et al
EPI_ISL_1362833	USA/MO-MSPHL-000286/2020	2020-10-29	North America	USA	Missouri State Public Health Laboratory	Missouri State Public Health Laboratory	Matthew Sinn et al
EPI_ISL_1362834	USA/MO-MSPHL-000287/2020	2020-10-29	North America	USA	Missouri State Public Health Laboratory	Missouri State Public Health Laboratory	Matthew Sinn et al
EPI_ISL_1362836	USA/MO-MSPHL-000289/2020	2020-10-29	North America	USA	Missouri State Public Health Laboratory	Missouri State Public Health Laboratory	Matthew Sinn et al
EPI_ISL_1362837	USA/MO-MSPHL-000290/2020	2020-10-29	North America	USA	Missouri State Public Health Laboratory	Missouri State Public Health Laboratory	Matthew Sinn et al
EPI_ISL_1362839	USA/MO-MSPHL-000292/2020	2020-10-30	North America	USA	Missouri State Public Health Laboratory	Missouri State Public Health Laboratory	Matthew Sinn et al
EPI_ISL_1362841	USA/MO-MSPHL-000294/2020	2020-10-30	North America	USA	Missouri State Public Health Laboratory	Missouri State Public Health Laboratory	Matthew Sinn et al
EPI_ISL_1362842	USA/MO-MSPHL-000295/2020	2020-11-02	North America	USA	Missouri State Public Health Laboratory	Missouri State Public Health Laboratory	Matthew Sinn et al
EPI_ISL_1362843	USA/MO-MSPHL-000296/2020	2020-11-02	North America	USA	Missouri State Public Health Laboratory	Missouri State Public Health Laboratory	Matthew Sinn et al
EPI_ISL_1362844	USA/MO-MSPHL-000297/2020	2020-11-02	North America	USA	Missouri State Public Health Laboratory	Missouri State Public Health Laboratory	Matthew Sinn et al
EPI_ISL_1362845	USA/MO-MSPHL-000298/2020	2020-11-02	North America	USA	Missouri State Public Health Laboratory	Missouri State Public Health Laboratory	Matthew Sinn et al
EPI_ISL_1362847	USA/MO-MSPHL-000301/2020	2020-11-03	North America	USA	Missouri State Public Health Laboratory	Missouri State Public Health Laboratory	Matthew Sinn et al
EPI_ISL_1362848	USA/MO-MSPHL-000302/2020	2020-11-03	North America	USA	Missouri State Public Health Laboratory	Missouri State Public Health Laboratory	Matthew Sinn et al
EPI_ISL_1362849	USA/MO-MSPHL-000303/2020	2020-11-03	North America	USA	Missouri State Public Health Laboratory	Missouri State Public Health Laboratory	Matthew Sinn et al
EPI_ISL_1362850	USA/MO-MSPHL-000304/2020	2020-11-04	North America	USA	Missouri State Public Health Laboratory	Missouri State Public Health Laboratory	Matthew Sinn et al
EPI_ISL_1362852	USA/MO-MSPHL-000306/2020	2020-11-03	North America	USA	Missouri State Public Health Laboratory	Missouri State Public Health Laboratory	Matthew Sinn et al
EPI_ISL_1362854	USA/MO-MSPHL-000308/2020	2020-11-04	North America	USA	Missouri State Public Health Laboratory	Missouri State Public Health Laboratory	Matthew Sinn et al
EPI_ISL_1362855	USA/MO-MSPHL-000309/2020	2020-11-04	North America	USA	Missouri State Public Health Laboratory	Missouri State Public Health Laboratory	Matthew Sinn et al
EPI_ISL_1362859	USA/MO-MSPHL-000313/2020	2020-11-04	North America	USA	Missouri State Public Health Laboratory	Missouri State Public Health Laboratory	Matthew Sinn et al
EPI_ISL_1362860	USA/MO-MSPHL-000314/2020	2020-11-05	North America	USA	Missouri State Public Health Laboratory	Missouri State Public Health Laboratory	Matthew Sinn et al
EPI_ISL_1362861	USA/MO-MSPHL-000315/2020	2020-11-09	North America	USA	Missouri State Public Health Laboratory	Missouri State Public Health Laboratory	Matthew Sinn et al
EPI_ISL_1362862	USA/MO-MSPHL-000316/2020	2020-11-09	North America	USA	Missouri State Public Health Laboratory	Missouri State Public Health Laboratory	Matthew Sinn et al
EPI_ISL_1362863	USA/MO-MSPHL-000317/2020	2020-11-09	North America	USA	Missouri State Public Health Laboratory	Missouri State Public Health Laboratory	Matthew Sinn et al
EPI_ISL_1362865	USA/MO-MSPHL-000319/2020	2020-11-09	North America	USA	Missouri State Public Health Laboratory	Missouri State Public Health Laboratory	Matthew Sinn et al
EPI_ISL_1362866	USA/MO-MSPHL-000320/2020	2020-11-09	North America	USA	Missouri State Public Health Laboratory	Missouri State Public Health Laboratory	Matthew Sinn et al
EPI_ISL_1362869	USA/MO-MSPHL-000323/2020	2020-11-12	North America	USA	Missouri State Public Health Laboratory	Missouri State Public Health Laboratory	Matthew Sinn et al
EPI_ISL_1362871	USA/MO-MSPHL-000325/2020	2020-11-13	North America	USA	Missouri State Public Health Laboratory	Missouri State Public Health Laboratory	Matthew Sinn et al
EPI_ISL_1362872	USA/MO-MSPHL-000326/2020	2020-11-13	North America	USA	Missouri State Public Health Laboratory	Missouri State Public Health Laboratory	Matthew Sinn et al
EPI_ISL_1362873	USA/MO-MSPHL-000327/2020	2020-11-13	North America	USA	Missouri State Public Health Laboratory	Missouri State Public Health Laboratory	Matthew Sinn et al
EPI_ISL_1362874	USA/MO-MSPHL-000328/2020	2020-11-16	North America	USA	Missouri State Public Health Laboratory	Missouri State Public Health Laboratory	Matthew Sinn et al
EPI_ISL_1362875	USA/MO-MSPHL-000329/2020	2020-11-16	North America	USA	Missouri State Public Health Laboratory	Missouri State Public Health Laboratory	Matthew Sinn et al
EPI_ISL_1362876	USA/MO-MSPHL-000330/2020	2020-11-16	North America	USA	Missouri State Public Health Laboratory	Missouri State Public Health Laboratory	Matthew Sinn et al
EPI_ISL_1362877	USA/MO-MSPHL-000332/2020	2020-11-16	North America	USA	Missouri State Public Health Laboratory	Missouri State Public Health Laboratory	Matthew Sinn et al
EPI_ISL_1362879	USA/MO-MSPHL-000335/2020	2020-11-17	North America	USA	Missouri State Public Health Laboratory	Missouri State Public Health Laboratory	Matthew Sinn et al
EPI_ISL_1362880	USA/MO-MSPHL-000337/2020	2020-11-18	North America	USA	Missouri State Public Health Laboratory	Missouri State Public Health Laboratory	Matthew Sinn et al
EPI_ISL_1362881	USA/MO-MSPHL-000338/2020	2020-11-19	North America	USA	Missouri State Public Health Laboratory	Missouri State Public Health Laboratory	Matthew Sinn et al
EPI_ISL_1362882	USA/MO-MSPHL-000339/2020	2020-11-19	North America	USA	Missouri State Public Health Laboratory	Missouri State Public Health Laboratory	Matthew Sinn et al
EPI_ISL_1362883	USA/MO-MSPHL-000341/2020	2020-11-23	North America	USA	Missouri State Public Health Laboratory	Missouri State Public Health Laboratory	Matthew Sinn et al
EPI_ISL_1362884	USA/MO-MSPHL-000342/2020	2020-11-23	North America	USA	Missouri State Public Health Laboratory	Missouri State Public Health Laboratory	Matthew Sinn et al
EPI_ISL_1362885	USA/MO-MSPHL-000343/2020	2020-11-23	North America	USA	Missouri State Public Health Laboratory	Missouri State Public Health Laboratory	Matthew Sinn et al
EPI_ISL_1362886	USA/MO-MSPHL-000344/2020	2020-11-23	North America	USA	Missouri State Public Health Laboratory	Missouri State Public Health Laboratory	Matthew Sinn et al
EPI_ISL_1362887	USA/MO-MSPHL-000345/2020	2020-11-23	North America	USA	Missouri State Public Health Laboratory	Missouri State Public Health Laboratory	Matthew Sinn et al
EPI_ISL_1362888	USA/MO-MSPHL-000346/2020	2020-11-23	North America	USA	Missouri State Public Health Laboratory	Missouri State Public Health Laboratory	Matthew Sinn et al
EPI_ISL_1362889	USA/MO-MSPHL-000347/2020	2020-11-23	North America	USA	Missouri State Public Health Laboratory	Missouri State Public Health Laboratory	Matthew Sinn et al
EPI_ISL_1362890	USA/MO-MSPHL-000348/2020	2020-11-30	North America	USA	Missouri State Public Health Laboratory	Missouri State Public Health Laboratory	Matthew Sinn et al
EPI_ISL_1362891	USA/MO-MSPHL-000349/2020	2020-11-29	North America	USA	Missouri State Public Health Laboratory	Missouri State Public Health Laboratory	Matthew Sinn et al
EPI_ISL_1362892	USA/MO-MSPHL-000350/2020	2020-11-30	North America	USA	Missouri State Public Health Laboratory	Missouri State Public Health Laboratory	Matthew Sinn et al
EPI_ISL_1362893	USA/MO-MSPHL-000351/2020	2020-12-01	North America	USA	Missouri State Public Health Laboratory	Missouri State Public Health Laboratory	Matthew Sinn et al
EPI_ISL_1362894	USA/MO-MSPHL-000352/2020	2020-12-02	North America	USA	Missouri State Public Health Laboratory	Missouri State Public Health Laboratory	Matthew Sinn et al
EPI_ISL_1362895	USA/MO-MSPHL-000353/2020	2020-12-02	North America	USA	Missouri State Public Health Laboratory	Missouri State Public Health Laboratory	Matthew Sinn et al
EPI_ISL_1362896	USA/MO-MSPHL-000354/2020	2020-12-09	North America	USA	Missouri State Public Health Laboratory	Missouri State Public Health Laboratory	Matthew Sinn et al
EPI_ISL_1362897	USA/MO-MSPHL-000355/2020	2020-12-09	North America	USA	Missouri State Public Health Laboratory	Missouri State Public Health Laboratory	Matthew Sinn et al
EPI_ISL_1362898	USA/MO-MSPHL-000356/2020	2020-12-09	North America	USA	Missouri State Public Health Laboratory	Missouri State Public Health Laboratory	Matthew Sinn et al
EPI_ISL_1362899	USA/MO-MSPHL-000357/2020	2020-12-09	North America	USA	Missouri State Public Health Laboratory	Missouri State Public Health Laboratory	Matthew Sinn et al
EPI_ISL_1362901	USA/MO-MSPHL-000359/2020	2020-12-14	North America	USA	Missouri State Public Health Laboratory	Missouri State Public Health Laboratory	Matthew Sinn et al
EPI_ISL_1362903	USA/MO-MSPHL-000361/2020	2020-12-14	North America	USA	Missouri State Public Health Laboratory	Missouri State Public Health Laboratory	Matthew Sinn et al
EPI_ISL_1362904	USA/MO-MSPHL-000362/2020	2020-12-14	North America	USA	Missouri State Public Health Laboratory	Missouri State Public Health Laboratory	Matthew Sinn et al
EPI_ISL_1362905	USA/MO-MSPHL-000363/2020	2020-12-14	North America	USA	Missouri State Public Health Laboratory	Missouri State Public Health Laboratory	Matthew Sinn et al
EPI_ISL_1362906	USA/MO-MSPHL-000364/2020	2020-12-14	North America	USA	Missouri State Public Health Laboratory	Missouri State Public Health Laboratory	Matthew Sinn et al
EPI_ISL_1362909	USA/MO-MSPHL-000367/2020	2020-12-15	North America	USA	Missouri State Public Health Laboratory	Missouri State Public Health Laboratory	Matthew Sinn et al
EPI_ISL_1362910	USA/MO-MSPHL-000368/2020	2020-12-17	North America	USA	Missouri State Public Health Laboratory	Missouri State Public Health Laboratory	Matthew Sinn et al
EPI_ISL_1362911	USA/MO-MSPHL-000369/2020	2020-12-17	North America	USA	Missouri State Public Health Laboratory	Missouri State Public Health Laboratory	Matthew Sinn et al
EPI_ISL_1362912	USA/MO-MSPHL-000370/2020	2020-12-17	North America	USA	Missouri State Public Health Laboratory	Missouri State Public Health Laboratory	Matthew Sinn et al
EPI_ISL_1362913	USA/MO-MSPHL-000371/2020	2020-12-16	North America	USA	Missouri State Public Health Laboratory	Missouri State Public Health Laboratory	Matthew Sinn et al
EPI_ISL_1362914	USA/MO-MSPHL-000372/2020	2020-12-17	North America	USA	Missouri State Public Health Laboratory	Missouri State Public Health Laboratory	Matthew Sinn et al
EPI_ISL_1362915	USA/MO-MSPHL-000373/2020	2020-12-28	North America	USA	Missouri State Public Health Laboratory	Missouri State Public Health Laboratory	Matthew Sinn et al
EPI_ISL_1362916	USA/MO-MSPHL-000374/2020	2020-12-28	North America	USA	Missouri State Public Health Laboratory	Missouri State Public Health Laboratory	Matthew Sinn et al
EPI_ISL_1362917	USA/MO-MSPHL-000375/2020	2020-12-28	North America	USA	Missouri State Public Health Laboratory	Missouri State Public Health Laboratory	Matthew Sinn et al
EPI_ISL_1362918	USA/MO-MSPHL-000376/2020	2020-12-28	North America	USA	Missouri State Public Health Laboratory	Missouri State Public Health Laboratory	Matthew Sinn et al
EPI_ISL_1362920	USA/MO-MSPHL-000379/2020	2020-12-28	North America	USA	Missouri State Public Health Laboratory	Missouri State Public Health Laboratory	Matthew Sinn et al
EPI_ISL_1362921	USA/MO-MSPHL-000380/2020	2020-12-29	North America	USA	Missouri State Public Health Laboratory	Missouri State Public Health Laboratory	Matthew Sinn et al
EPI_ISL_1362923	USA/MO-MSPHL-000382/2020	2020-12-30	North America	USA	Missouri State Public Health Laboratory	Missouri State Public Health Laboratory	Matthew Sinn et al
EPI_ISL_1362924	USA/MO-MSPHL-000383/2020	2020-12-31	North America	USA	Missouri State Public Health Laboratory	Missouri State Public Health Laboratory	Matthew Sinn et al
EPI_ISL_1362925	USA/MO-MSPHL-000384/2020	2020-12-31	North America	USA	Missouri State Public Health Laboratory	Missouri State Public Health Laboratory	Matthew Sinn et al
EPI_ISL_1362926	USA/MO-MSPHL-000385/2021	2021-01-04	North America	USA	Missouri State Public Health Laboratory	Missouri State Public Health Laboratory	Matthew Sinn et al
EPI_ISL_1362927	USA/MO-MSPHL-000386/2021	2021-01-04	North America	USA	Missouri State Public Health Laboratory	Missouri State Public Health Laboratory	Matthew Sinn et al
EPI_ISL_1362929	USA/MO-MSPHL-000388/2021	2021-01-04	North America	USA	Missouri State Public Health Laboratory	Missouri State Public Health Laboratory	Matthew Sinn et al
EPI_ISL_1362932	USA/MO-MSPHL-000392/2021	2021-01-05	North America	USA	Missouri State Public Health Laboratory	Missouri State Public Health Laboratory	Matthew Sinn et al
EPI_ISL_1362933	USA/MO-MSPHL-000394/2021	2021-01-06	North America	USA	Missouri State Public Health Laboratory	Missouri State Public Health Laboratory	Matthew Sinn et al
EPI_ISL_1362934	USA/MO-MSPHL-000395/2021	2021-01-06	North America	USA	Missouri State Public Health Laboratory	Missouri State Public Health Laboratory	Matthew Sinn et al
EPI_ISL_1362935	USA/MO-MSPHL-000396/2021	2021-01-05	North America	USA	Missouri State Public Health Laboratory	Missouri State Public Health Laboratory	Matthew Sinn et al
EPI_ISL_1362937	USA/MO-MSPHL-000399/2021	2021-01-06	North America	USA	Missouri State Public Health Laboratory	Missouri State Public Health Laboratory	Matthew Sinn et al
EPI_ISL_1362938	USA/MO-MSPHL-000400/2021	2021-01-08	North America	USA	Missouri State Public Health Laboratory	Missouri State Public Health Laboratory	Matthew Sinn et al
EPI_ISL_1362939	USA/MO-MSPHL-000401/2021	2021-01-11	North America	USA	Missouri State Public Health Laboratory	Missouri State Public Health Laboratory	Matthew Sinn et al
EPI_ISL_1362940	USA/MO-MSPHL-000402/2021	2021-01-11	North America	USA	Missouri State Public Health Laboratory	Missouri State Public Health Laboratory	Matthew Sinn et al
EPI_ISL_1362941	USA/MO-MSPHL-000403/2021	2021-01-11	North America	USA	Missouri State Public Health Laboratory	Missouri State Public Health Laboratory	Matthew Sinn et al
EPI_ISL_1362942	USA/MO-MSPHL-000404/2021	2021-01-11	North America	USA	Missouri State Public Health Laboratory	Missouri State Public Health Laboratory	Matthew Sinn et al
EPI_ISL_1362943	USA/MO-MSPHL-000406/2021	2021-01-11	North America	USA	Missouri State Public Health Laboratory	Missouri State Public Health Laboratory	Matthew Sinn et al
EPI_ISL_1362944	USA/MO-MSPHL-000407/2021	2021-01-11	North America	USA	Missouri State Public Health Laboratory	Missouri State Public Health Laboratory	Matthew Sinn et al
EPI_ISL_1362945	USA/MO-MSPHL-000408/2021	2021-01-11	North America	USA	Missouri State Public Health Laboratory	Missouri State Public Health Laboratory	Matthew Sinn et al
EPI_ISL_1362946	USA/MO-MSPHL-000409/2021	2021-01-11	North America	USA	Missouri State Public Health Laboratory	Missouri State Public Health Laboratory	Matthew Sinn et al
EPI_ISL_1362947	USA/MO-MSPHL-000410/2021	2021-01-11	North America	USA	Missouri State Public Health Laboratory	Missouri State Public Health Laboratory	Matthew Sinn et al
EPI_ISL_1362948	USA/MO-MSPHL-000411/2021	2021-01-12	North America	USA	Missouri State Public Health Laboratory	Missouri State Public Health Laboratory	Matthew Sinn et al
EPI_ISL_1362949	USA/MO-MSPHL-000412/2021	2021-01-12	North America	USA	Missouri State Public Health Laboratory	Missouri State Public Health Laboratory	Matthew Sinn et al
EPI_ISL_1362950	USA/MO-MSPHL-000413/2021	2021-01-12	North America	USA	Missouri State Public Health Laboratory	Missouri State Public Health Laboratory	Matthew Sinn et al
EPI_ISL_1362951	USA/MO-MSPHL-000414/2021	2021-01-12	North America	USA	Missouri State Public Health Laboratory	Missouri State Public Health Laboratory	Matthew Sinn et al
EPI_ISL_1362952	USA/MO-MSPHL-000415/2021	2021-01-11	North America	USA	Missouri State Public Health Laboratory	Missouri State Public Health Laboratory	Matthew Sinn et al
EPI_ISL_1362953	USA/MO-MSPHL-000416/2021	2021-01-12	North America	USA	Missouri State Public Health Laboratory	Missouri State Public Health Laboratory	Matthew Sinn et al
EPI_ISL_1362956	USA/MO-MSPHL-000419/2021	2021-01-13	North America	USA	Missouri State Public Health Laboratory	Missouri State Public Health Laboratory	Matthew Sinn et al
EPI_ISL_1362957	USA/MO-MSPHL-000420/2021	2021-01-12	North America	USA	Missouri State Public Health Laboratory	Missouri State Public Health Laboratory	Matthew Sinn et al
EPI_ISL_1362958	USA/MO-MSPHL-000421/2021	2021-01-13	North America	USA	Missouri State Public Health Laboratory	Missouri State Public Health Laboratory	Matthew Sinn et al
EPI_ISL_1362961	USA/MO-MSPHL-000424/2021	2021-01-13	North America	USA	Missouri State Public Health Laboratory	Missouri State Public Health Laboratory	Matthew Sinn et al
EPI_ISL_1362962	USA/MO-MSPHL-000425/2021	2021-01-13	North America	USA	Missouri State Public Health Laboratory	Missouri State Public Health Laboratory	Matthew Sinn et al
EPI_ISL_1362963	USA/MO-MSPHL-000426/2021	2021-01-13	North America	USA	Missouri State Public Health Laboratory	Missouri State Public Health Laboratory	Matthew Sinn et al
EPI_ISL_1362964	USA/MO-MSPHL-000427/2021	2021-01-13	North America	USA	Missouri State Public Health Laboratory	Missouri State Public Health Laboratory	Matthew Sinn et al
EPI_ISL_1362966	USA/MO-MSPHL-000429/2021	2021-01-14	North America	USA	Missouri State Public Health Laboratory	Missouri State Public Health Laboratory	Matthew Sinn et al
EPI_ISL_1362967	USA/MO-MSPHL-000430/2021	2021-01-14	North America	USA	Missouri State Public Health Laboratory	Missouri State Public Health Laboratory	Matthew Sinn et al
EPI_ISL_1362968	USA/MO-MSPHL-000431/2021	2021-01-14	North America	USA	Missouri State Public Health Laboratory	Missouri State Public Health Laboratory	Matthew Sinn et al
EPI_ISL_1362969	USA/MO-MSPHL-000432/2021	2021-01-14	North America	USA	Missouri State Public Health Laboratory	Missouri State Public Health Laboratory	Matthew Sinn et al
EPI_ISL_1362970	USA/MO-MSPHL-000433/2021	2021-01-18	North America	USA	Missouri State Public Health Laboratory	Missouri State Public Health Laboratory	Matthew Sinn et al
EPI_ISL_1362971	USA/MO-MSPHL-000434/2021	2021-01-18	North America	USA	Missouri State Public Health Laboratory	Missouri State Public Health Laboratory	Matthew Sinn et al
EPI_ISL_1362972	USA/MO-MSPHL-000435/2021	2021-01-19	North America	USA	Missouri State Public Health Laboratory	Missouri State Public Health Laboratory	Matthew Sinn et al
EPI_ISL_1362973	USA/MO-MSPHL-000436/2021	2021-01-21	North America	USA	Missouri State Public Health Laboratory	Missouri State Public Health Laboratory	Matthew Sinn et al
EPI_ISL_1362974	USA/MO-MSPHL-000437/2021	2021-01-22	North America	USA	Missouri State Public Health Laboratory	Missouri State Public Health Laboratory	Matthew Sinn et al
EPI_ISL_1362975	USA/MO-MSPHL-000438/2021	2021-02-20	North America	USA	Missouri State Public Health Laboratory	Missouri State Public Health Laboratory	Matthew Sinn et al
EPI_ISL_1362976	USA/MO-MSPHL-000440/2021	2021-02-25	North America	USA	Missouri State Public Health Laboratory	Missouri State Public Health Laboratory	Matthew Sinn et al
EPI_ISL_1362979	USA/MO-MSPHL-000443/2021	2021-03-03	North America	USA	Missouri State Public Health Laboratory	Missouri State Public Health Laboratory	Matthew Sinn et al
EPI_ISL_1362981	USA/MO-MSPHL-000445/2021	2021-03-07	North America	USA	Missouri State Public Health Laboratory	Missouri State Public Health Laboratory	Matthew Sinn et al
EPI_ISL_1392807	USA/MO-MSPHL-000446/2020	2020-03-25	North America	USA	Missouri State Public Health Laboratory	Missouri State Public Health Laboratory	Matthew Sinn et al
EPI_ISL_1392808	USA/MO-MSPHL-000447/2020	2020-03-24	North America	USA	Missouri State Public Health Laboratory	Missouri State Public Health Laboratory	Matthew Sinn et al
EPI_ISL_1392809	USA/MO-MSPHL-000448/2020	2020-03-25	North America	USA	Missouri State Public Health Laboratory	Missouri State Public Health Laboratory	Matthew Sinn et al
EPI_ISL_1392811	USA/MO-MSPHL-000450/2020	2020-03-25	North America	USA	Missouri State Public Health Laboratory	Missouri State Public Health Laboratory	Matthew Sinn et al
EPI_ISL_1392812	USA/MO-MSPHL-000451/2020	2020-03-25	North America	USA	Missouri State Public Health Laboratory	Missouri State Public Health Laboratory	Matthew Sinn et al
EPI_ISL_1392813	USA/MO-MSPHL-000452/2020	2020-03-25	North America	USA	Missouri State Public Health Laboratory	Missouri State Public Health Laboratory	Matthew Sinn et al
EPI_ISL_1392815	USA/MO-MSPHL-000454/2020	2020-03-26	North America	USA	Missouri State Public Health Laboratory	Missouri State Public Health Laboratory	Matthew Sinn et al
EPI_ISL_1392816	USA/MO-MSPHL-000455/2020	2020-03-25	North America	USA	Missouri State Public Health Laboratory	Missouri State Public Health Laboratory	Matthew Sinn et al
EPI_ISL_1392817	USA/MO-MSPHL-000456/2020	2020-03-25	North America	USA	Missouri State Public Health Laboratory	Missouri State Public Health Laboratory	Matthew Sinn et al
EPI_ISL_1392819	USA/MO-MSPHL-000458/2020	2020-03-27	North America	USA	Missouri State Public Health Laboratory	Missouri State Public Health Laboratory	Matthew Sinn et al
EPI_ISL_1392821	USA/MO-MSPHL-000460/2020	2020-03-27	North America	USA	Missouri State Public Health Laboratory	Missouri State Public Health Laboratory	Matthew Sinn et al
EPI_ISL_1392822	USA/MO-MSPHL-000461/2020	2020-03-27	North America	USA	Missouri State Public Health Laboratory	Missouri State Public Health Laboratory	Matthew Sinn et al
EPI_ISL_1392823	USA/MO-MSPHL-000462/2020	2020-03-27	North America	USA	Missouri State Public Health Laboratory	Missouri State Public Health Laboratory	Matthew Sinn et al
EPI_ISL_1392826	USA/MO-MSPHL-000465/2020	2020-03-26	North America	USA	Missouri State Public Health Laboratory	Missouri State Public Health Laboratory	Matthew Sinn et al
EPI_ISL_1392827	USA/MO-MSPHL-000466/2020	2020-03-27	North America	USA	Missouri State Public Health Laboratory	Missouri State Public Health Laboratory	Matthew Sinn et al
EPI_ISL_1392828	USA/MO-MSPHL-000467/2020	2020-03-27	North America	USA	Missouri State Public Health Laboratory	Missouri State Public Health Laboratory	Matthew Sinn et al
EPI_ISL_1392829	USA/MO-MSPHL-000468/2020	2020-03-27	North America	USA	Missouri State Public Health Laboratory	Missouri State Public Health Laboratory	Matthew Sinn et al
EPI_ISL_1392830	USA/MO-MSPHL-000469/2020	2020-03-27	North America	USA	Missouri State Public Health Laboratory	Missouri State Public Health Laboratory	Matthew Sinn et al
EPI_ISL_1392831	USA/MO-MSPHL-000470/2020	2020-03-27	North America	USA	Missouri State Public Health Laboratory	Missouri State Public Health Laboratory	Matthew Sinn et al
EPI_ISL_1392832	USA/MO-MSPHL-000471/2020	2020-03-28	North America	USA	Missouri State Public Health Laboratory	Missouri State Public Health Laboratory	Matthew Sinn et al
EPI_ISL_1392833	USA/MO-MSPHL-000472/2020	2020-04-01	North America	USA	Missouri State Public Health Laboratory	Missouri State Public Health Laboratory	Matthew Sinn et al
EPI_ISL_1392834	USA/MO-MSPHL-000473/2020	2020-03-31	North America	USA	Missouri State Public Health Laboratory	Missouri State Public Health Laboratory	Matthew Sinn et al
EPI_ISL_1392837	USA/MO-MSPHL-000476/2020	2020-03-31	North America	USA	Missouri State Public Health Laboratory	Missouri State Public Health Laboratory	Matthew Sinn et al
EPI_ISL_1392838	USA/MO-MSPHL-000477/2020	2020-03-31	North America	USA	Missouri State Public Health Laboratory	Missouri State Public Health Laboratory	Matthew Sinn et al
EPI_ISL_1392841	USA/MO-MSPHL-000480/2020	2020-04-06	North America	USA	Missouri State Public Health Laboratory	Missouri State Public Health Laboratory	Matthew Sinn et al
EPI_ISL_1392842	USA/MO-MSPHL-000481/2020	2020-04-06	North America	USA	Missouri State Public Health Laboratory	Missouri State Public Health Laboratory	Matthew Sinn et al
EPI_ISL_1392843	USA/MO-MSPHL-000482/2020	2020-04-07	North America	USA	Missouri State Public Health Laboratory	Missouri State Public Health Laboratory	Matthew Sinn et al
EPI_ISL_1392844	USA/MO-MSPHL-000483/2020	2020-04-07	North America	USA	Missouri State Public Health Laboratory	Missouri State Public Health Laboratory	Matthew Sinn et al
EPI_ISL_1392846	USA/MO-MSPHL-000485/2020	2020-04-06	North America	USA	Missouri State Public Health Laboratory	Missouri State Public Health Laboratory	Matthew Sinn et al
EPI_ISL_1392848	USA/MO-MSPHL-000487/2020	2020-04-07	North America	USA	Missouri State Public Health Laboratory	Missouri State Public Health Laboratory	Matthew Sinn et al
EPI_ISL_1392849	USA/MO-MSPHL-000488/2020	2020-04-07	North America	USA	Missouri State Public Health Laboratory	Missouri State Public Health Laboratory	Matthew Sinn et al
EPI_ISL_1392850	USA/MO-MSPHL-000489/2020	2020-04-10	North America	USA	Missouri State Public Health Laboratory	Missouri State Public Health Laboratory	Matthew Sinn et al
EPI_ISL_1392851	USA/MO-MSPHL-000490/2020	2020-04-11	North America	USA	Missouri State Public Health Laboratory	Missouri State Public Health Laboratory	Matthew Sinn et al
EPI_ISL_1392852	USA/MO-MSPHL-000491/2020	2020-04-15	North America	USA	Missouri State Public Health Laboratory	Missouri State Public Health Laboratory	Matthew Sinn et al
EPI_ISL_1392853	USA/MO-MSPHL-000493/2020	2020-04-15	North America	USA	Missouri State Public Health Laboratory	Missouri State Public Health Laboratory	Matthew Sinn et al
EPI_ISL_1392854	USA/MO-MSPHL-000494/2020	2020-04-15	North America	USA	Missouri State Public Health Laboratory	Missouri State Public Health Laboratory	Matthew Sinn et al
EPI_ISL_1392855	USA/MO-MSPHL-000495/2020	2020-04-15	North America	USA	Missouri State Public Health Laboratory	Missouri State Public Health Laboratory	Matthew Sinn et al
EPI_ISL_1392857	USA/MO-MSPHL-000497/2020	2020-04-15	North America	USA	Missouri State Public Health Laboratory	Missouri State Public Health Laboratory	Matthew Sinn et al
EPI_ISL_1392859	USA/MO-MSPHL-000499/2020	2020-04-15	North America	USA	Missouri State Public Health Laboratory	Missouri State Public Health Laboratory	Matthew Sinn et al
EPI_ISL_1392860	USA/MO-MSPHL-000500/2020	2020-04-15	North America	USA	Missouri State Public Health Laboratory	Missouri State Public Health Laboratory	Matthew Sinn et al
EPI_ISL_1392861	USA/MO-MSPHL-000501/2020	2020-04-16	North America	USA	Missouri State Public Health Laboratory	Missouri State Public Health Laboratory	Matthew Sinn et al
EPI_ISL_1392863	USA/MO-MSPHL-000503/2020	2020-04-20	North America	USA	Missouri State Public Health Laboratory	Missouri State Public Health Laboratory	Matthew Sinn et al
EPI_ISL_1392864	USA/MO-MSPHL-000504/2020	2020-04-20	North America	USA	Missouri State Public Health Laboratory	Missouri State Public Health Laboratory	Matthew Sinn et al
EPI_ISL_1392867	USA/MO-MSPHL-000507/2020	2020-04-20	North America	USA	Missouri State Public Health Laboratory	Missouri State Public Health Laboratory	Matthew Sinn et al
EPI_ISL_1392868	USA/MO-MSPHL-000508/2020	2020-04-20	North America	USA	Missouri State Public Health Laboratory	Missouri State Public Health Laboratory	Matthew Sinn et al
EPI_ISL_1392870	USA/MO-MSPHL-000510/2020	2020-04-18	North America	USA	Missouri State Public Health Laboratory	Missouri State Public Health Laboratory	Matthew Sinn et al
EPI_ISL_1392871	USA/MO-MSPHL-000511/2020	2020-04-18	North America	USA	Missouri State Public Health Laboratory	Missouri State Public Health Laboratory	Matthew Sinn et al
EPI_ISL_1392872	USA/MO-MSPHL-000512/2020	2020-04-20	North America	USA	Missouri State Public Health Laboratory	Missouri State Public Health Laboratory	Matthew Sinn et al
EPI_ISL_1392873	USA/MO-MSPHL-000513/2020	2020-04-20	North America	USA	Missouri State Public Health Laboratory	Missouri State Public Health Laboratory	Matthew Sinn et al
EPI_ISL_1392874	USA/MO-MSPHL-000514/2020	2020-04-16	North America	USA	Missouri State Public Health Laboratory	Missouri State Public Health Laboratory	Matthew Sinn et al
EPI_ISL_1392875	USA/MO-MSPHL-000515/2020	2020-04-19	North America	USA	Missouri State Public Health Laboratory	Missouri State Public Health Laboratory	Matthew Sinn et al
EPI_ISL_1392876	USA/MO-MSPHL-000516/2020	2020-04-20	North America	USA	Missouri State Public Health Laboratory	Missouri State Public Health Laboratory	Matthew Sinn et al
EPI_ISL_1392877	USA/MO-MSPHL-000517/2020	2020-04-20	North America	USA	Missouri State Public Health Laboratory	Missouri State Public Health Laboratory	Matthew Sinn et al
EPI_ISL_1392878	USA/MO-MSPHL-000518/2020	2020-04-21	North America	USA	Missouri State Public Health Laboratory	Missouri State Public Health Laboratory	Matthew Sinn et al
EPI_ISL_1392879	USA/MO-MSPHL-000519/2020	2020-04-21	North America	USA	Missouri State Public Health Laboratory	Missouri State Public Health Laboratory	Matthew Sinn et al
EPI_ISL_1392880	USA/MO-MSPHL-000520/2020	2020-04-26	North America	USA	Missouri State Public Health Laboratory	Missouri State Public Health Laboratory	Matthew Sinn et al
EPI_ISL_1392882	USA/MO-MSPHL-000522/2020	2020-04-26	North America	USA	Missouri State Public Health Laboratory	Missouri State Public Health Laboratory	Matthew Sinn et al
EPI_ISL_1392883	USA/MO-MSPHL-000523/2020	2020-09-03	North America	USA	Missouri State Public Health Laboratory	Missouri State Public Health Laboratory	Matthew Sinn et al
EPI_ISL_1392884	USA/MO-MSPHL-000524/2020	2020-09-03	North America	USA	Missouri State Public Health Laboratory	Missouri State Public Health Laboratory	Matthew Sinn et al
EPI_ISL_1392885	USA/MO-MSPHL-000525/2020	2020-09-03	North America	USA	Missouri State Public Health Laboratory	Missouri State Public Health Laboratory	Matthew Sinn et al
EPI_ISL_1392886	USA/MO-MSPHL-000526/2020	2020-09-03	North America	USA	Missouri State Public Health Laboratory	Missouri State Public Health Laboratory	Matthew Sinn et al
EPI_ISL_1392887	USA/MO-MSPHL-000527/2021	2021-03-15	North America	USA	Missouri State Public Health Laboratory	Missouri State Public Health Laboratory	Matthew Sinn et al
EPI_ISL_1489844	USA/MO-MSPHL-000531/2020	2020-04-25	North America	USA	Missouri State Public Health Laboratory	Missouri State Public Health Laboratory	Matthew Sinn et al
EPI_ISL_1489845	USA/MO-MSPHL-000532/2020	2020-04-24	North America	USA	Missouri State Public Health Laboratory	Missouri State Public Health Laboratory	Matthew Sinn et al
EPI_ISL_1489848	USA/MO-MSPHL-000535/2020	2020-04-29	North America	USA	Missouri State Public Health Laboratory	Missouri State Public Health Laboratory	Matthew Sinn et al
EPI_ISL_1489850	USA/MO-MSPHL-000537/2020	2020-05-02	North America	USA	Missouri State Public Health Laboratory	Missouri State Public Health Laboratory	Matthew Sinn et al
EPI_ISL_1489851	USA/MO-MSPHL-000538/2020	2020-05-01	North America	USA	Missouri State Public Health Laboratory	Missouri State Public Health Laboratory	Matthew Sinn et al
EPI_ISL_1489853	USA/MO-MSPHL-000540/2020	2020-05-04	North America	USA	Missouri State Public Health Laboratory	Missouri State Public Health Laboratory	Matthew Sinn et al
EPI_ISL_1489854	USA/MO-MSPHL-000541/2020	2020-05-04	North America	USA	Missouri State Public Health Laboratory	Missouri State Public Health Laboratory	Matthew Sinn et al
EPI_ISL_1489855	USA/MO-MSPHL-000542/2020	2020-05-04	North America	USA	Missouri State Public Health Laboratory	Missouri State Public Health Laboratory	Matthew Sinn et al
EPI_ISL_1489856	USA/MO-MSPHL-000543/2020	2020-05-04	North America	USA	Missouri State Public Health Laboratory	Missouri State Public Health Laboratory	Matthew Sinn et al
EPI_ISL_1489857	USA/MO-MSPHL-000544/2020	2020-05-04	North America	USA	Missouri State Public Health Laboratory	Missouri State Public Health Laboratory	Matthew Sinn et al
EPI_ISL_1489858	USA/MO-MSPHL-000545/2020	2020-05-04	North America	USA	Missouri State Public Health Laboratory	Missouri State Public Health Laboratory	Matthew Sinn et al
EPI_ISL_1489859	USA/MO-MSPHL-000546/2020	2020-05-04	North America	USA	Missouri State Public Health Laboratory	Missouri State Public Health Laboratory	Matthew Sinn et al
EPI_ISL_1489860	USA/MO-MSPHL-000547/2020	2020-05-05	North America	USA	Missouri State Public Health Laboratory	Missouri State Public Health Laboratory	Matthew Sinn et al
EPI_ISL_1489862	USA/MO-MSPHL-000549/2020	2020-05-06	North America	USA	Missouri State Public Health Laboratory	Missouri State Public Health Laboratory	Matthew Sinn et al
EPI_ISL_1489863	USA/MO-MSPHL-000550/2020	2020-05-06	North America	USA	Missouri State Public Health Laboratory	Missouri State Public Health Laboratory	Matthew Sinn et al
EPI_ISL_1489864	USA/MO-MSPHL-000551/2020	2020-05-06	North America	USA	Missouri State Public Health Laboratory	Missouri State Public Health Laboratory	Matthew Sinn et al
EPI_ISL_1489865	USA/MO-MSPHL-000552/2020	2020-05-06	North America	USA	Missouri State Public Health Laboratory	Missouri State Public Health Laboratory	Matthew Sinn et al
EPI_ISL_1489867	USA/MO-MSPHL-000554/2021	2021-03-16	North America	USA	Missouri State Public Health Laboratory	Missouri State Public Health Laboratory	Matthew Sinn et al
EPI_ISL_1489868	USA/MO-MSPHL-000555/2021	2021-03-22	North America	USA	Missouri State Public Health Laboratory	Missouri State Public Health Laboratory	Matthew Sinn et al
EPI_ISL_1489871	USA/MO-MSPHL-000558/2021	2021-02-26	North America	USA	Missouri State Public Health Laboratory	Missouri State Public Health Laboratory	Matthew Sinn et al
EPI_ISL_1489872	USA/MO-MSPHL-000559/2021	2021-03-08	North America	USA	Missouri State Public Health Laboratory	Missouri State Public Health Laboratory	Matthew Sinn et al
EPI_ISL_1489873	USA/MO-MSPHL-000560/2021	2021-03-02	North America	USA	Missouri State Public Health Laboratory	Missouri State Public Health Laboratory	Matthew Sinn et al
EPI_ISL_1489874	USA/MO-MSPHL-000561/2021	2021-03-19	North America	USA	Missouri State Public Health Laboratory	Missouri State Public Health Laboratory	Matthew Sinn et al
EPI_ISL_1489875	USA/MO-MSPHL-000562/2021	2021-03-03	North America	USA	Missouri State Public Health Laboratory	Missouri State Public Health Laboratory	Matthew Sinn et al
EPI_ISL_1489876	USA/MO-MSPHL-000563/2021	2021-03-15	North America	USA	Missouri State Public Health Laboratory	Missouri State Public Health Laboratory	Matthew Sinn et al
EPI_ISL_1489877	USA/MO-MSPHL-000564/2021	2021-03-15	North America	USA	Missouri State Public Health Laboratory	Missouri State Public Health Laboratory	Matthew Sinn et al
EPI_ISL_1489878	USA/MO-MSPHL-000565/2021	2021-03-10	North America	USA	Missouri State Public Health Laboratory	Missouri State Public Health Laboratory	Matthew Sinn et al
EPI_ISL_1489879	USA/MO-MSPHL-000566/2021	2021-03-15	North America	USA	Missouri State Public Health Laboratory	Missouri State Public Health Laboratory	Matthew Sinn et al
EPI_ISL_1489880	USA/MO-MSPHL-000567/2021	2021-03-10	North America	USA	Missouri State Public Health Laboratory	Missouri State Public Health Laboratory	Matthew Sinn et al
EPI_ISL_1489881	USA/MO-MSPHL-000568/2021	2021-03-08	North America	USA	Missouri State Public Health Laboratory	Missouri State Public Health Laboratory	Matthew Sinn et al
EPI_ISL_1489882	USA/MO-MSPHL-000569/2021	2021-02-26	North America	USA	Missouri State Public Health Laboratory	Missouri State Public Health Laboratory	Matthew Sinn et al
EPI_ISL_1489883	USA/MO-MSPHL-000570/2021	2021-03-10	North America	USA	Missouri State Public Health Laboratory	Missouri State Public Health Laboratory	Matthew Sinn et al
EPI_ISL_1489884	USA/MO-MSPHL-000571/2021	2021-03-19	North America	USA	Missouri State Public Health Laboratory	Missouri State Public Health Laboratory	Matthew Sinn et al
EPI_ISL_1489885	USA/MO-MSPHL-000572/2021	2021-03-10	North America	USA	Missouri State Public Health Laboratory	Missouri State Public Health Laboratory	Matthew Sinn et al
EPI_ISL_1489886	USA/MO-MSPHL-000573/2021	2021-03-04	North America	USA	Missouri State Public Health Laboratory	Missouri State Public Health Laboratory	Matthew Sinn et al
EPI_ISL_1489887	USA/MO-MSPHL-000574/2021	2021-03-02	North America	USA	Missouri State Public Health Laboratory	Missouri State Public Health Laboratory	Matthew Sinn et al
EPI_ISL_1489888	USA/MO-MSPHL-000575/2021	2021-02-18	North America	USA	Missouri State Public Health Laboratory	Missouri State Public Health Laboratory	Matthew Sinn et al
EPI_ISL_1489889	USA/MO-MSPHL-000576/2021	2021-03-15	North America	USA	Missouri State Public Health Laboratory	Missouri State Public Health Laboratory	Matthew Sinn et al
EPI_ISL_1489890	USA/MO-MSPHL-000577/2021	2021-03-15	North America	USA	Missouri State Public Health Laboratory	Missouri State Public Health Laboratory	Matthew Sinn et al
EPI_ISL_1489891	USA/MO-MSPHL-000578/2021	2021-02-28	North America	USA	Missouri State Public Health Laboratory	Missouri State Public Health Laboratory	Matthew Sinn et al
EPI_ISL_1489892	USA/MO-MSPHL-000579/2021	2021-02-25	North America	USA	Missouri State Public Health Laboratory	Missouri State Public Health Laboratory	Matthew Sinn et al
EPI_ISL_1489894	USA/MO-MSPHL-000581/2021	2021-03-17	North America	USA	Missouri State Public Health Laboratory	Missouri State Public Health Laboratory	Matthew Sinn et al
EPI_ISL_1489895	USA/MO-MSPHL-000582/2021	2021-03-07	North America	USA	Missouri State Public Health Laboratory	Missouri State Public Health Laboratory	Matthew Sinn et al
EPI_ISL_1489898	USA/MO-MSPHL-000585/2021	2021-03-19	North America	USA	Missouri State Public Health Laboratory	Missouri State Public Health Laboratory	Matthew Sinn et al
EPI_ISL_1489899	USA/MO-MSPHL-000586/2021	2021-03-15	North America	USA	Missouri State Public Health Laboratory	Missouri State Public Health Laboratory	Matthew Sinn et al
EPI_ISL_1489900	USA/MO-MSPHL-000587/2021	2021-03-10	North America	USA	Missouri State Public Health Laboratory	Missouri State Public Health Laboratory	Matthew Sinn et al
EPI_ISL_1489901	USA/MO-MSPHL-000588/2021	2021-03-02	North America	USA	Missouri State Public Health Laboratory	Missouri State Public Health Laboratory	Matthew Sinn et al
EPI_ISL_1489903	USA/MO-MSPHL-000590/2021	2021-03-11	North America	USA	Missouri State Public Health Laboratory	Missouri State Public Health Laboratory	Matthew Sinn et al
EPI_ISL_1489905	USA/MO-MSPHL-000592/2021	2021-03-10	North America	USA	Missouri State Public Health Laboratory	Missouri State Public Health Laboratory	Matthew Sinn et al
EPI_ISL_1489908	USA/MO-MSPHL-000595/2021	2021-03-05	North America	USA	Missouri State Public Health Laboratory	Missouri State Public Health Laboratory	Matthew Sinn et al
EPI_ISL_1489909	USA/MO-MSPHL-000596/2021	2021-03-10	North America	USA	Missouri State Public Health Laboratory	Missouri State Public Health Laboratory	Matthew Sinn et al
EPI_ISL_1489910	USA/MO-MSPHL-000597/2021	2021-03-01	North America	USA	Missouri State Public Health Laboratory	Missouri State Public Health Laboratory	Matthew Sinn et al
EPI_ISL_1489911	USA/MO-MSPHL-000598/2021	2021-03-02	North America	USA	Missouri State Public Health Laboratory	Missouri State Public Health Laboratory	Matthew Sinn et al
EPI_ISL_1489912	USA/MO-MSPHL-000599/2021	2021-03-11	North America	USA	Missouri State Public Health Laboratory	Missouri State Public Health Laboratory	Matthew Sinn et al
EPI_ISL_1489918	USA/MO-MSPHL-000605/2021	2021-03-10	North America	USA	Missouri State Public Health Laboratory	Missouri State Public Health Laboratory	Matthew Sinn et al
EPI_ISL_1489919	USA/MO-MSPHL-000606/2021	2021-03-18	North America	USA	Missouri State Public Health Laboratory	Missouri State Public Health Laboratory	Matthew Sinn et al
EPI_ISL_1489920	USA/MO-MSPHL-000607/2021	2021-03-22	North America	USA	Missouri State Public Health Laboratory	Missouri State Public Health Laboratory	Matthew Sinn et al
EPI_ISL_1489921	USA/MO-MSPHL-000608/2021	2021-02-27	North America	USA	Missouri State Public Health Laboratory	Missouri State Public Health Laboratory	Matthew Sinn et al
EPI_ISL_1489922	USA/MO-MSPHL-000609/2021	2021-02-21	North America	USA	Missouri State Public Health Laboratory	Missouri State Public Health Laboratory	Matthew Sinn et al
EPI_ISL_1489923	USA/MO-MSPHL-000610/2021	2021-03-23	North America	USA	Missouri State Public Health Laboratory	Missouri State Public Health Laboratory	Matthew Sinn et al
EPI_ISL_1593895	USA/MO-MSPHL-000611/2020	2020-04-01	North America	USA	Missouri State Public Health Laboratory	Missouri State Public Health Laboratory	Matthew Sinn et al
EPI_ISL_1593897	USA/MO-MSPHL-000613/2020	2020-04-02	North America	USA	Missouri State Public Health Laboratory	Missouri State Public Health Laboratory	Matthew Sinn et al
EPI_ISL_1593898	USA/MO-MSPHL-000614/2020	2020-04-02	North America	USA	Missouri State Public Health Laboratory	Missouri State Public Health Laboratory	Matthew Sinn et al
EPI_ISL_1593899	USA/MO-MSPHL-000615/2020	2020-04-04	North America	USA	Missouri State Public Health Laboratory	Missouri State Public Health Laboratory	Matthew Sinn et al
EPI_ISL_1593900	USA/MO-MSPHL-000616/2020	2020-04-06	North America	USA	Missouri State Public Health Laboratory	Missouri State Public Health Laboratory	Matthew Sinn et al
EPI_ISL_1593902	USA/MO-MSPHL-000618/2020	2020-04-22	North America	USA	Missouri State Public Health Laboratory	Missouri State Public Health Laboratory	Matthew Sinn et al
EPI_ISL_1593903	USA/MO-MSPHL-000619/2020	2020-04-22	North America	USA	Missouri State Public Health Laboratory	Missouri State Public Health Laboratory	Matthew Sinn et al
EPI_ISL_1593904	USA/MO-MSPHL-000620/2020	2020-04-22	North America	USA	Missouri State Public Health Laboratory	Missouri State Public Health Laboratory	Matthew Sinn et al
EPI_ISL_1593905	USA/MO-MSPHL-000621/2020	2020-04-22	North America	USA	Missouri State Public Health Laboratory	Missouri State Public Health Laboratory	Matthew Sinn et al
EPI_ISL_1593906	USA/MO-MSPHL-000622/2020	2020-04-22	North America	USA	Missouri State Public Health Laboratory	Missouri State Public Health Laboratory	Matthew Sinn et al
EPI_ISL_1593907	USA/MO-MSPHL-000623/2020	2020-04-22	North America	USA	Missouri State Public Health Laboratory	Missouri State Public Health Laboratory	Matthew Sinn et al
EPI_ISL_1593908	USA/MO-MSPHL-000624/2020	2020-04-22	North America	USA	Missouri State Public Health Laboratory	Missouri State Public Health Laboratory	Matthew Sinn et al
EPI_ISL_1593909	USA/MO-MSPHL-000625/2020	2020-04-22	North America	USA	Missouri State Public Health Laboratory	Missouri State Public Health Laboratory	Matthew Sinn et al
EPI_ISL_1593910	USA/MO-MSPHL-000626/2020	2020-04-22	North America	USA	Missouri State Public Health Laboratory	Missouri State Public Health Laboratory	Matthew Sinn et al
EPI_ISL_1593911	USA/MO-MSPHL-000627/2020	2020-04-22	North America	USA	Missouri State Public Health Laboratory	Missouri State Public Health Laboratory	Matthew Sinn et al
EPI_ISL_1593912	USA/MO-MSPHL-000628/2020	2020-04-22	North America	USA	Missouri State Public Health Laboratory	Missouri State Public Health Laboratory	Matthew Sinn et al
EPI_ISL_1593914	USA/MO-MSPHL-000630/2020	2020-04-22	North America	USA	Missouri State Public Health Laboratory	Missouri State Public Health Laboratory	Matthew Sinn et al
EPI_ISL_1593915	USA/MO-MSPHL-000631/2020	2020-04-22	North America	USA	Missouri State Public Health Laboratory	Missouri State Public Health Laboratory	Matthew Sinn et al
EPI_ISL_1593916	USA/MO-MSPHL-000632/2020	2020-04-22	North America	USA	Missouri State Public Health Laboratory	Missouri State Public Health Laboratory	Matthew Sinn et al
EPI_ISL_1593918	USA/MO-MSPHL-000634/2020	2020-04-21	North America	USA	Missouri State Public Health Laboratory	Missouri State Public Health Laboratory	Matthew Sinn et al
EPI_ISL_1593919	USA/MO-MSPHL-000635/2020	2020-04-21	North America	USA	Missouri State Public Health Laboratory	Missouri State Public Health Laboratory	Matthew Sinn et al
EPI_ISL_1593920	USA/MO-MSPHL-000636/2020	2020-04-22	North America	USA	Missouri State Public Health Laboratory	Missouri State Public Health Laboratory	Matthew Sinn et al
EPI_ISL_1593922	USA/MO-MSPHL-000639/2020	2020-04-24	North America	USA	Missouri State Public Health Laboratory	Missouri State Public Health Laboratory	Matthew Sinn et al
EPI_ISL_1593923	USA/MO-MSPHL-000640/2020	2020-04-24	North America	USA	Missouri State Public Health Laboratory	Missouri State Public Health Laboratory	Matthew Sinn et al
EPI_ISL_1593924	USA/MO-MSPHL-000641/2020	2020-04-24	North America	USA	Missouri State Public Health Laboratory	Missouri State Public Health Laboratory	Matthew Sinn et al
EPI_ISL_1593925	USA/MO-MSPHL-000642/2020	2020-04-24	North America	USA	Missouri State Public Health Laboratory	Missouri State Public Health Laboratory	Matthew Sinn et al
EPI_ISL_1593926	USA/MO-MSPHL-000643/2020	2020-04-24	North America	USA	Missouri State Public Health Laboratory	Missouri State Public Health Laboratory	Matthew Sinn et al
EPI_ISL_1593927	USA/MO-MSPHL-000644/2020	2020-04-23	North America	USA	Missouri State Public Health Laboratory	Missouri State Public Health Laboratory	Matthew Sinn et al
EPI_ISL_1593928	USA/MO-MSPHL-000645/2020	2020-04-23	North America	USA	Missouri State Public Health Laboratory	Missouri State Public Health Laboratory	Matthew Sinn et al
EPI_ISL_1593929	USA/MO-MSPHL-000646/2020	2020-04-23	North America	USA	Missouri State Public Health Laboratory	Missouri State Public Health Laboratory	Matthew Sinn et al
EPI_ISL_1593930	USA/MO-MSPHL-000647/2020	2020-04-23	North America	USA	Missouri State Public Health Laboratory	Missouri State Public Health Laboratory	Matthew Sinn et al
EPI_ISL_1593931	USA/MO-MSPHL-000648/2020	2020-04-23	North America	USA	Missouri State Public Health Laboratory	Missouri State Public Health Laboratory	Matthew Sinn et al
EPI_ISL_1593934	USA/MO-MSPHL-000652/2021	2021-03-17	North America	USA	Missouri State Public Health Laboratory	Missouri State Public Health Laboratory	Matthew Sinn et al
EPI_ISL_1593935	USA/MO-MSPHL-000653/2021	2021-03-16	North America	USA	Missouri State Public Health Laboratory	Missouri State Public Health Laboratory	Matthew Sinn et al
EPI_ISL_1593938	USA/MO-MSPHL-000656/2021	2021-03-24	North America	USA	Missouri State Public Health Laboratory	Missouri State Public Health Laboratory	Matthew Sinn et al
EPI_ISL_1593939	USA/MO-MSPHL-000657/2021	2021-03-27	North America	USA	Missouri State Public Health Laboratory	Missouri State Public Health Laboratory	Matthew Sinn et al
EPI_ISL_1593940	USA/MO-MSPHL-000658/2021	2021-03-22	North America	USA	Missouri State Public Health Laboratory	Missouri State Public Health Laboratory	Matthew Sinn et al
EPI_ISL_1593942	USA/MO-MSPHL-000660/2021	2021-03-26	North America	USA	Missouri State Public Health Laboratory	Missouri State Public Health Laboratory	Matthew Sinn et al
EPI_ISL_1593943	USA/MO-MSPHL-000661/2021	2021-03-26	North America	USA	Missouri State Public Health Laboratory	Missouri State Public Health Laboratory	Matthew Sinn et al
EPI_ISL_1593944	USA/MO-MSPHL-000662/2021	2021-03-24	North America	USA	Missouri State Public Health Laboratory	Missouri State Public Health Laboratory	Matthew Sinn et al
EPI_ISL_1593945	USA/MO-MSPHL-000663/2021	2021-03-28	North America	USA	Missouri State Public Health Laboratory	Missouri State Public Health Laboratory	Matthew Sinn et al
EPI_ISL_1593946	USA/MO-MSPHL-000664/2021	2021-03-26	North America	USA	Missouri State Public Health Laboratory	Missouri State Public Health Laboratory	Matthew Sinn et al
EPI_ISL_1593947	USA/MO-MSPHL-000665/2021	2021-03-23	North America	USA	Missouri State Public Health Laboratory	Missouri State Public Health Laboratory	Matthew Sinn et al
EPI_ISL_1593948	USA/MO-MSPHL-000666/2021	2021-03-22	North America	USA	Missouri State Public Health Laboratory	Missouri State Public Health Laboratory	Matthew Sinn et al
EPI_ISL_1593949	USA/MO-MSPHL-000667/2021	2021-03-27	North America	USA	Missouri State Public Health Laboratory	Missouri State Public Health Laboratory	Matthew Sinn et al
EPI_ISL_1593950	USA/MO-MSPHL-000668/2021	2021-03-24	North America	USA	Missouri State Public Health Laboratory	Missouri State Public Health Laboratory	Matthew Sinn et al
EPI_ISL_1593951	USA/MO-MSPHL-000669/2021	2021-03-26	North America	USA	Missouri State Public Health Laboratory	Missouri State Public Health Laboratory	Matthew Sinn et al
EPI_ISL_1593952	USA/MO-MSPHL-000671/2021	2021-03-22	North America	USA	Missouri State Public Health Laboratory	Missouri State Public Health Laboratory	Matthew Sinn et al
EPI_ISL_1593953	USA/MO-MSPHL-000672/2021	2021-03-22	North America	USA	Missouri State Public Health Laboratory	Missouri State Public Health Laboratory	Matthew Sinn et al
EPI_ISL_1593954	USA/MO-MSPHL-000673/2021	2021-03-27	North America	USA	Missouri State Public Health Laboratory	Missouri State Public Health Laboratory	Matthew Sinn et al
EPI_ISL_1593957	USA/MO-MSPHL-000676/2021	2021-03-26	North America	USA	Missouri State Public Health Laboratory	Missouri State Public Health Laboratory	Matthew Sinn et al
EPI_ISL_1593958	USA/MO-MSPHL-000677/2021	2021-03-25	North America	USA	Missouri State Public Health Laboratory	Missouri State Public Health Laboratory	Matthew Sinn et al
EPI_ISL_1593959	USA/MO-MSPHL-000678/2021	2021-03-22	North America	USA	Missouri State Public Health Laboratory	Missouri State Public Health Laboratory	Matthew Sinn et al
EPI_ISL_1593960	USA/MO-MSPHL-000679/2021	2021-03-14	North America	USA	Missouri State Public Health Laboratory	Missouri State Public Health Laboratory	Matthew Sinn et al
EPI_ISL_1593961	USA/MO-MSPHL-000680/2021	2021-03-23	North America	USA	Missouri State Public Health Laboratory	Missouri State Public Health Laboratory	Matthew Sinn et al
EPI_ISL_1593962	USA/MO-MSPHL-000681/2021	2021-03-19	North America	USA	Missouri State Public Health Laboratory	Missouri State Public Health Laboratory	Matthew Sinn et al
EPI_ISL_1593963	USA/MO-MSPHL-000682/2021	2021-03-26	North America	USA	Missouri State Public Health Laboratory	Missouri State Public Health Laboratory	Matthew Sinn et al
EPI_ISL_1593964	USA/MO-MSPHL-000683/2021	2021-03-18	North America	USA	Missouri State Public Health Laboratory	Missouri State Public Health Laboratory	Matthew Sinn et al
EPI_ISL_1593965	USA/MO-MSPHL-000684/2021	2021-03-15	North America	USA	Missouri State Public Health Laboratory	Missouri State Public Health Laboratory	Matthew Sinn et al
EPI_ISL_1593967	USA/MO-MSPHL-000686/2021	2021-03-20	North America	USA	Missouri State Public Health Laboratory	Missouri State Public Health Laboratory	Matthew Sinn et al
EPI_ISL_1593970	USA/MO-MSPHL-000689/2021	2021-03-13	North America	USA	Missouri State Public Health Laboratory	Missouri State Public Health Laboratory	Matthew Sinn et al
EPI_ISL_1593972	USA/MO-MSPHL-000691/2021	2021-03-28	North America	USA	Missouri State Public Health Laboratory	Missouri State Public Health Laboratory	Matthew Sinn et al
EPI_ISL_1593973	USA/MO-MSPHL-000692/2021	2021-03-25	North America	USA	Missouri State Public Health Laboratory	Missouri State Public Health Laboratory	Matthew Sinn et al
EPI_ISL_1593974	USA/MO-MSPHL-000693/2021	2021-03-28	North America	USA	Missouri State Public Health Laboratory	Missouri State Public Health Laboratory	Matthew Sinn et al
EPI_ISL_1706281	USA/MO-MSPHL-000696/2020	2020-08-10	North America	USA	Missouri State Public Health Laboratory	Missouri State Public Health Laboratory	Matthew Sinn et al
EPI_ISL_1706282	USA/MO-MSPHL-000697/2020	2020-08-10	North America	USA	Missouri State Public Health Laboratory	Missouri State Public Health Laboratory	Matthew Sinn et al
EPI_ISL_1706283	USA/MO-MSPHL-000698/2020	2020-08-10	North America	USA	Missouri State Public Health Laboratory	Missouri State Public Health Laboratory	Matthew Sinn et al
EPI_ISL_1706284	USA/MO-MSPHL-000699/2020	2020-08-10	North America	USA	Missouri State Public Health Laboratory	Missouri State Public Health Laboratory	Matthew Sinn et al
EPI_ISL_1706285	USA/MO-MSPHL-000700/2020	2020-08-10	North America	USA	Missouri State Public Health Laboratory	Missouri State Public Health Laboratory	Matthew Sinn et al
EPI_ISL_1706286	USA/MO-MSPHL-000701/2020	2020-08-10	North America	USA	Missouri State Public Health Laboratory	Missouri State Public Health Laboratory	Matthew Sinn et al
EPI_ISL_1706287	USA/MO-MSPHL-000702/2020	2020-08-11	North America	USA	Missouri State Public Health Laboratory	Missouri State Public Health Laboratory	Matthew Sinn et al
EPI_ISL_1706288	USA/MO-MSPHL-000703/2020	2020-08-10	North America	USA	Missouri State Public Health Laboratory	Missouri State Public Health Laboratory	Matthew Sinn et al
EPI_ISL_1706290	USA/MO-MSPHL-000705/2020	2020-08-11	North America	USA	Missouri State Public Health Laboratory	Missouri State Public Health Laboratory	Matthew Sinn et al
EPI_ISL_1706291	USA/MO-MSPHL-000706/2020	2020-08-11	North America	USA	Missouri State Public Health Laboratory	Missouri State Public Health Laboratory	Matthew Sinn et al
EPI_ISL_1706292	USA/MO-MSPHL-000707/2020	2020-08-11	North America	USA	Missouri State Public Health Laboratory	Missouri State Public Health Laboratory	Matthew Sinn et al
EPI_ISL_1706293	USA/MO-MSPHL-000708/2020	2020-08-11	North America	USA	Missouri State Public Health Laboratory	Missouri State Public Health Laboratory	Matthew Sinn et al
EPI_ISL_1706294	USA/MO-MSPHL-000709/2020	2020-08-11	North America	USA	Missouri State Public Health Laboratory	Missouri State Public Health Laboratory	Matthew Sinn et al
EPI_ISL_1706295	USA/MO-MSPHL-000710/2020	2020-08-11	North America	USA	Missouri State Public Health Laboratory	Missouri State Public Health Laboratory	Matthew Sinn et al
EPI_ISL_1706296	USA/MO-MSPHL-000711/2020	2020-08-11	North America	USA	Missouri State Public Health Laboratory	Missouri State Public Health Laboratory	Matthew Sinn et al
EPI_ISL_1706297	USA/MO-MSPHL-000712/2020	2020-08-11	North America	USA	Missouri State Public Health Laboratory	Missouri State Public Health Laboratory	Matthew Sinn et al
EPI_ISL_1706298	USA/MO-MSPHL-000713/2020	2020-08-11	North America	USA	Missouri State Public Health Laboratory	Missouri State Public Health Laboratory	Matthew Sinn et al
EPI_ISL_1706299	USA/MO-MSPHL-000714/2020	2020-08-10	North America	USA	Missouri State Public Health Laboratory	Missouri State Public Health Laboratory	Matthew Sinn et al
EPI_ISL_1706300	USA/MO-MSPHL-000715/2020	2020-08-11	North America	USA	Missouri State Public Health Laboratory	Missouri State Public Health Laboratory	Matthew Sinn et al
EPI_ISL_1706302	USA/MO-MSPHL-000717/2020	2020-08-11	North America	USA	Missouri State Public Health Laboratory	Missouri State Public Health Laboratory	Matthew Sinn et al
EPI_ISL_1706303	USA/MO-MSPHL-000718/2021	2021-04-02	North America	USA	Missouri State Public Health Laboratory	Missouri State Public Health Laboratory	Matthew Sinn et al
EPI_ISL_1706305	USA/MO-MSPHL-000720/2021	2021-03-30	North America	USA	Missouri State Public Health Laboratory	Missouri State Public Health Laboratory	Matthew Sinn et al
EPI_ISL_1706306	USA/MO-MSPHL-000721/2021	2021-03-31	North America	USA	Missouri State Public Health Laboratory	Missouri State Public Health Laboratory	Matthew Sinn et al
EPI_ISL_1706307	USA/MO-MSPHL-000722/2021	2021-04-03	North America	USA	Missouri State Public Health Laboratory	Missouri State Public Health Laboratory	Matthew Sinn et al
EPI_ISL_1706308	USA/MO-MSPHL-000723/2021	2021-04-02	North America	USA	Missouri State Public Health Laboratory	Missouri State Public Health Laboratory	Matthew Sinn et al
EPI_ISL_1706309	USA/MO-MSPHL-000724/2021	2021-04-01	North America	USA	Missouri State Public Health Laboratory	Missouri State Public Health Laboratory	Matthew Sinn et al
EPI_ISL_1706310	USA/MO-MSPHL-000725/2021	2021-03-31	North America	USA	Missouri State Public Health Laboratory	Missouri State Public Health Laboratory	Matthew Sinn et al
EPI_ISL_1706312	USA/MO-MSPHL-000727/2021	2021-04-03	North America	USA	Missouri State Public Health Laboratory	Missouri State Public Health Laboratory	Matthew Sinn et al
EPI_ISL_1706313	USA/MO-MSPHL-000728/2021	2021-03-31	North America	USA	Missouri State Public Health Laboratory	Missouri State Public Health Laboratory	Matthew Sinn et al
EPI_ISL_1706315	USA/MO-MSPHL-000730/2021	2021-04-03	North America	USA	Missouri State Public Health Laboratory	Missouri State Public Health Laboratory	Matthew Sinn et al
EPI_ISL_1706316	USA/MO-MSPHL-000731/2021	2021-03-29	North America	USA	Missouri State Public Health Laboratory	Missouri State Public Health Laboratory	Matthew Sinn et al
EPI_ISL_1706317	USA/MO-MSPHL-000732/2021	2021-03-29	North America	USA	Missouri State Public Health Laboratory	Missouri State Public Health Laboratory	Matthew Sinn et al
EPI_ISL_1706318	USA/MO-MSPHL-000733/2021	2021-03-29	North America	USA	Missouri State Public Health Laboratory	Missouri State Public Health Laboratory	Matthew Sinn et al
EPI_ISL_1706319	USA/MO-MSPHL-000734/2021	2021-04-02	North America	USA	Missouri State Public Health Laboratory	Missouri State Public Health Laboratory	Matthew Sinn et al
EPI_ISL_1706323	USA/MO-MSPHL-000738/2021	2021-04-02	North America	USA	Missouri State Public Health Laboratory	Missouri State Public Health Laboratory	Matthew Sinn et al
EPI_ISL_1706324	USA/MO-MSPHL-000739/2021	2021-03-29	North America	USA	Missouri State Public Health Laboratory	Missouri State Public Health Laboratory	Matthew Sinn et al
EPI_ISL_1706327	USA/MO-MSPHL-000742/2021	2021-03-30	North America	USA	Missouri State Public Health Laboratory	Missouri State Public Health Laboratory	Matthew Sinn et al
EPI_ISL_1706328	USA/MO-MSPHL-000743/2021	2021-04-01	North America	USA	Missouri State Public Health Laboratory	Missouri State Public Health Laboratory	Matthew Sinn et al
EPI_ISL_1706331	USA/MO-MSPHL-000746/2021	2021	North America	USA	Missouri State Public Health Laboratory	Missouri State Public Health Laboratory	Matthew Sinn et al
EPI_ISL_1706333	USA/MO-MSPHL-000748/2021	2021	North America	USA	Missouri State Public Health Laboratory	Missouri State Public Health Laboratory	Matthew Sinn et al
EPI_ISL_1706334	USA/MO-MSPHL-000749/2021	2021	North America	USA	Missouri State Public Health Laboratory	Missouri State Public Health Laboratory	Matthew Sinn et al
EPI_ISL_1706335	USA/MO-MSPHL-000750/2021	2021	North America	USA	Missouri State Public Health Laboratory	Missouri State Public Health Laboratory	Matthew Sinn et al
EPI_ISL_1706336	USA/MO-MSPHL-000751/2021	2021	North America	USA	Missouri State Public Health Laboratory	Missouri State Public Health Laboratory	Matthew Sinn et al
EPI_ISL_1706337	USA/MO-MSPHL-000752/2021	2021	North America	USA	Missouri State Public Health Laboratory	Missouri State Public Health Laboratory	Matthew Sinn et al
EPI_ISL_1706338	USA/MO-MSPHL-000753/2021	2021	North America	USA	Missouri State Public Health Laboratory	Missouri State Public Health Laboratory	Matthew Sinn et al
EPI_ISL_1706339	USA/MO-MSPHL-000754/2021	2021	North America	USA	Missouri State Public Health Laboratory	Missouri State Public Health Laboratory	Matthew Sinn et al
EPI_ISL_1706340	USA/MO-MSPHL-000755/2021	2021	North America	USA	Missouri State Public Health Laboratory	Missouri State Public Health Laboratory	Matthew Sinn et al
EPI_ISL_1706341	USA/MO-MSPHL-000756/2021	2021	North America	USA	Missouri State Public Health Laboratory	Missouri State Public Health Laboratory	Matthew Sinn et al
EPI_ISL_1706342	USA/MO-MSPHL-000757/2021	2021	North America	USA	Missouri State Public Health Laboratory	Missouri State Public Health Laboratory	Matthew Sinn et al
EPI_ISL_1706343	USA/MO-MSPHL-000758/2021	2021	North America	USA	Missouri State Public Health Laboratory	Missouri State Public Health Laboratory	Matthew Sinn et al
EPI_ISL_1706347	USA/MO-MSPHL-000762/2021	2021-03-12	North America	USA	Missouri State Public Health Laboratory	Missouri State Public Health Laboratory	Matthew Sinn et al
EPI_ISL_1706353	USA/MO-MSPHL-000769/2021	2021-03-11	North America	USA	Missouri State Public Health Laboratory	Missouri State Public Health Laboratory	Matthew Sinn et al
EPI_ISL_1706355	USA/MO-MSPHL-000771/2021	2021-03-25	North America	USA	Missouri State Public Health Laboratory	Missouri State Public Health Laboratory	Matthew Sinn et al
EPI_ISL_1706356	USA/MO-MSPHL-000772/2021	2021-03-26	North America	USA	Missouri State Public Health Laboratory	Missouri State Public Health Laboratory	Matthew Sinn et al
EPI_ISL_1706357	USA/MO-MSPHL-000773/2021	2021-03-23	North America	USA	Missouri State Public Health Laboratory	Missouri State Public Health Laboratory	Matthew Sinn et al
EPI_ISL_1706359	USA/MO-MSPHL-000775/2021	2021-04-08	North America	USA	Missouri State Public Health Laboratory	Missouri State Public Health Laboratory	Matthew Sinn et al
EPI_ISL_1791317	USA/MO-MSPHL-000776/2020	2020-08-12	North America	USA	Missouri State Public Health Laboratory	Missouri State Public Health Laboratory	Matthew Sinn et al
EPI_ISL_1791318	USA/MO-MSPHL-000777/2020	2020-08-12	North America	USA	Missouri State Public Health Laboratory	Missouri State Public Health Laboratory	Matthew Sinn et al
EPI_ISL_1791319	USA/MO-MSPHL-000778/2020	2020-08-12	North America	USA	Missouri State Public Health Laboratory	Missouri State Public Health Laboratory	Matthew Sinn et al
EPI_ISL_1791320	USA/MO-MSPHL-000779/2020	2020-08-12	North America	USA	Missouri State Public Health Laboratory	Missouri State Public Health Laboratory	Matthew Sinn et al
EPI_ISL_1791321	USA/MO-MSPHL-000780/2020	2020-08-12	North America	USA	Missouri State Public Health Laboratory	Missouri State Public Health Laboratory	Matthew Sinn et al
EPI_ISL_1791322	USA/MO-MSPHL-000781/2020	2020-08-12	North America	USA	Missouri State Public Health Laboratory	Missouri State Public Health Laboratory	Matthew Sinn et al
EPI_ISL_1791323	USA/MO-MSPHL-000782/2020	2020-08-12	North America	USA	Missouri State Public Health Laboratory	Missouri State Public Health Laboratory	Matthew Sinn et al
EPI_ISL_1791324	USA/MO-MSPHL-000783/2020	2020-08-12	North America	USA	Missouri State Public Health Laboratory	Missouri State Public Health Laboratory	Matthew Sinn et al
EPI_ISL_1791325	USA/MO-MSPHL-000784/2020	2020-08-12	North America	USA	Missouri State Public Health Laboratory	Missouri State Public Health Laboratory	Matthew Sinn et al
EPI_ISL_1791327	USA/MO-MSPHL-000787/2021	2021-04-05	North America	USA	Missouri State Public Health Laboratory	Missouri State Public Health Laboratory	Matthew Sinn et al
EPI_ISL_1791330	USA/MO-MSPHL-000790/2021	2021-04-09	North America	USA	Missouri State Public Health Laboratory	Missouri State Public Health Laboratory	Matthew Sinn et al
EPI_ISL_1791332	USA/MO-MSPHL-000792/2021	2021-04-07	North America	USA	Missouri State Public Health Laboratory	Missouri State Public Health Laboratory	Matthew Sinn et al
EPI_ISL_1791333	USA/MO-MSPHL-000793/2021	2021-04-09	North America	USA	Missouri State Public Health Laboratory	Missouri State Public Health Laboratory	Matthew Sinn et al
EPI_ISL_1791335	USA/MO-MSPHL-000795/2021	2021-04-07	North America	USA	Missouri State Public Health Laboratory	Missouri State Public Health Laboratory	Matthew Sinn et al
EPI_ISL_1791336	USA/MO-MSPHL-000796/2021	2021-04-10	North America	USA	Missouri State Public Health Laboratory	Missouri State Public Health Laboratory	Matthew Sinn et al
EPI_ISL_1791337	USA/MO-MSPHL-000797/2021	2021-04-07	North America	USA	Missouri State Public Health Laboratory	Missouri State Public Health Laboratory	Matthew Sinn et al
EPI_ISL_1791338	USA/MO-MSPHL-000798/2021	2021-04-07	North America	USA	Missouri State Public Health Laboratory	Missouri State Public Health Laboratory	Matthew Sinn et al
EPI_ISL_1791339	USA/MO-MSPHL-000799/2021	2021-04-11	North America	USA	Missouri State Public Health Laboratory	Missouri State Public Health Laboratory	Matthew Sinn et al
EPI_ISL_1791341	USA/MO-MSPHL-000801/2021	2021-04-10	North America	USA	Missouri State Public Health Laboratory	Missouri State Public Health Laboratory	Matthew Sinn et al
EPI_ISL_1791342	USA/MO-MSPHL-000802/2021	2021-04-08	North America	USA	Missouri State Public Health Laboratory	Missouri State Public Health Laboratory	Matthew Sinn et al
EPI_ISL_1791343	USA/MO-MSPHL-000803/2021	2021-04-09	North America	USA	Missouri State Public Health Laboratory	Missouri State Public Health Laboratory	Matthew Sinn et al
EPI_ISL_1791344	USA/MO-MSPHL-000804/2021	2021-04-11	North America	USA	Missouri State Public Health Laboratory	Missouri State Public Health Laboratory	Matthew Sinn et al
EPI_ISL_1791345	USA/MO-MSPHL-000806/2021	2021-04-10	North America	USA	Missouri State Public Health Laboratory	Missouri State Public Health Laboratory	Matthew Sinn et al
EPI_ISL_1791346	USA/MO-MSPHL-000807/2021	2021-04-10	North America	USA	Missouri State Public Health Laboratory	Missouri State Public Health Laboratory	Matthew Sinn et al
EPI_ISL_1791347	USA/MO-MSPHL-000808/2021	2021-04-08	North America	USA	Missouri State Public Health Laboratory	Missouri State Public Health Laboratory	Matthew Sinn et al
EPI_ISL_1791349	USA/MO-MSPHL-000810/2021	2021-04-06	North America	USA	Missouri State Public Health Laboratory	Missouri State Public Health Laboratory	Matthew Sinn et al
EPI_ISL_1791350	USA/MO-MSPHL-000811/2021	2021-04-10	North America	USA	Missouri State Public Health Laboratory	Missouri State Public Health Laboratory	Matthew Sinn et al
EPI_ISL_1791351	USA/MO-MSPHL-000812/2021	2021-04-11	North America	USA	Missouri State Public Health Laboratory	Missouri State Public Health Laboratory	Matthew Sinn et al
EPI_ISL_1791353	USA/MO-MSPHL-000814/2021	2021-04-08	North America	USA	Missouri State Public Health Laboratory	Missouri State Public Health Laboratory	Matthew Sinn et al
EPI_ISL_1791354	USA/MO-MSPHL-000815/2021	2021-04-05	North America	USA	Missouri State Public Health Laboratory	Missouri State Public Health Laboratory	Matthew Sinn et al
EPI_ISL_1791355	USA/MO-MSPHL-000816/2021	2021-04-09	North America	USA	Missouri State Public Health Laboratory	Missouri State Public Health Laboratory	Matthew Sinn et al
EPI_ISL_1791357	USA/MO-MSPHL-000818/2021	2021-04-08	North America	USA	Missouri State Public Health Laboratory	Missouri State Public Health Laboratory	Matthew Sinn et al
EPI_ISL_1791358	USA/MO-MSPHL-000819/2021	2021-04-10	North America	USA	Missouri State Public Health Laboratory	Missouri State Public Health Laboratory	Matthew Sinn et al
EPI_ISL_1791359	USA/MO-MSPHL-000820/2021	2021-04-05	North America	USA	Missouri State Public Health Laboratory	Missouri State Public Health Laboratory	Matthew Sinn et al
EPI_ISL_1791360	USA/MO-MSPHL-000821/2021	2021-04-06	North America	USA	Missouri State Public Health Laboratory	Missouri State Public Health Laboratory	Matthew Sinn et al
EPI_ISL_1791362	USA/MO-MSPHL-000823/2021	2021-04-07	North America	USA	Missouri State Public Health Laboratory	Missouri State Public Health Laboratory	Matthew Sinn et al
EPI_ISL_1791364	USA/MO-MSPHL-000825/2021	2021-04-11	North America	USA	Missouri State Public Health Laboratory	Missouri State Public Health Laboratory	Matthew Sinn et al
EPI_ISL_1791365	USA/MO-MSPHL-000826/2021	2021-04-10	North America	USA	Missouri State Public Health Laboratory	Missouri State Public Health Laboratory	Matthew Sinn et al
EPI_ISL_1791366	USA/MO-MSPHL-000827/2021	2021-04-09	North America	USA	Missouri State Public Health Laboratory	Missouri State Public Health Laboratory	Matthew Sinn et al
EPI_ISL_1791367	USA/MO-MSPHL-000828/2021	2021-04-04	North America	USA	Missouri State Public Health Laboratory	Missouri State Public Health Laboratory	Matthew Sinn et al
EPI_ISL_1791368	USA/MO-MSPHL-000829/2021	2021-04-06	North America	USA	Missouri State Public Health Laboratory	Missouri State Public Health Laboratory	Matthew Sinn et al
EPI_ISL_1791373	USA/MO-MSPHL-000834/2021	2021-04-04	North America	USA	Missouri State Public Health Laboratory	Missouri State Public Health Laboratory	Matthew Sinn et al
EPI_ISL_1791374	USA/MO-MSPHL-000835/2021	2021-04-03	North America	USA	Missouri State Public Health Laboratory	Missouri State Public Health Laboratory	Matthew Sinn et al
EPI_ISL_1791377	USA/MO-MSPHL-000838/2021	2021-04-01	North America	USA	Missouri State Public Health Laboratory	Missouri State Public Health Laboratory	Matthew Sinn et al
EPI_ISL_1791381	USA/MO-MSPHL-000842/2021	2021-03-30	North America	USA	Missouri State Public Health Laboratory	Missouri State Public Health Laboratory	Matthew Sinn et al
EPI_ISL_1791382	USA/MO-MSPHL-000843/2021	2021-04-10	North America	USA	Missouri State Public Health Laboratory	Missouri State Public Health Laboratory	Matthew Sinn et al
EPI_ISL_1791383	USA/MO-MSPHL-000844/2021	2021-04-11	North America	USA	Missouri State Public Health Laboratory	Missouri State Public Health Laboratory	Matthew Sinn et al
EPI_ISL_1791384	USA/MO-MSPHL-000846/2021	2021-04-13	North America	USA	Missouri State Public Health Laboratory	Missouri State Public Health Laboratory	Matthew Sinn et al
EPI_ISL_1791386	USA/MO-MSPHL-000848/2021	2021-04-13	North America	USA	Missouri State Public Health Laboratory	Missouri State Public Health Laboratory	Matthew Sinn et al
EPI_ISL_1791387	USA/MO-MSPHL-000849/2021	2021-04-13	North America	USA	Missouri State Public Health Laboratory	Missouri State Public Health Laboratory	Matthew Sinn et al
EPI_ISL_1791391	USA/MO-MSPHL-000853/2021	2021-03-29	North America	USA	Missouri State Public Health Laboratory	Missouri State Public Health Laboratory	Matthew Sinn et al
EPI_ISL_1791393	USA/MO-MSPHL-000855/2021	2021-03-23	North America	USA	Missouri State Public Health Laboratory	Missouri State Public Health Laboratory	Matthew Sinn et al
EPI_ISL_1791394	USA/MO-MSPHL-000856/2021	2021-03-31	North America	USA	Missouri State Public Health Laboratory	Missouri State Public Health Laboratory	Matthew Sinn et al
EPI_ISL_1791395	USA/MO-MSPHL-000857/2021	2021-03-24	North America	USA	Missouri State Public Health Laboratory	Missouri State Public Health Laboratory	Matthew Sinn et al
EPI_ISL_1791396	USA/MO-MSPHL-000858/2021	2021-03-22	North America	USA	Missouri State Public Health Laboratory	Missouri State Public Health Laboratory	Matthew Sinn et al
EPI_ISL_1791397	USA/MO-MSPHL-000859/2021	2021-03-23	North America	USA	Missouri State Public Health Laboratory	Missouri State Public Health Laboratory	Matthew Sinn et al
EPI_ISL_1791398	USA/MO-MSPHL-000860/2021	2021-03-24	North America	USA	Missouri State Public Health Laboratory	Missouri State Public Health Laboratory	Matthew Sinn et al
EPI_ISL_1791399	USA/MO-MSPHL-000861/2021	2021-04-05	North America	USA	Missouri State Public Health Laboratory	Missouri State Public Health Laboratory	Matthew Sinn et al
EPI_ISL_1791400	USA/MO-MSPHL-000862/2021	2021-03-29	North America	USA	Missouri State Public Health Laboratory	Missouri State Public Health Laboratory	Matthew Sinn et al
EPI_ISL_1791401	USA/MO-MSPHL-000863/2021	2021-03-29	North America	USA	Missouri State Public Health Laboratory	Missouri State Public Health Laboratory	Matthew Sinn et al
EPI_ISL_1791402	USA/MO-MSPHL-000864/2021	2021-03-31	North America	USA	Missouri State Public Health Laboratory	Missouri State Public Health Laboratory	Matthew Sinn et al
EPI_ISL_2035475	USA/MO-MSPHL-000865/2020	2020-06-29	North America	USA	Missouri State Public Health Laboratory	Missouri State Public Health Laboratory	Matthew Sinn et al
EPI_ISL_2035477	USA/MO-MSPHL-000867/2020	2020-07-06	North America	USA	Missouri State Public Health Laboratory	Missouri State Public Health Laboratory	Matthew Sinn et al
EPI_ISL_2035478	USA/MO-MSPHL-000868/2020	2020-07-07	North America	USA	Missouri State Public Health Laboratory	Missouri State Public Health Laboratory	Matthew Sinn et al
EPI_ISL_2035480	USA/MO-MSPHL-000869/2020	2020-07-07	North America	USA	Missouri State Public Health Laboratory	Missouri State Public Health Laboratory	Matthew Sinn et al
EPI_ISL_2035482	USA/MO-MSPHL-000871/2020	2020-07-08	North America	USA	Missouri State Public Health Laboratory	Missouri State Public Health Laboratory	Matthew Sinn et al
EPI_ISL_2035483	USA/MO-MSPHL-000872/2020	2020-07-09	North America	USA	Missouri State Public Health Laboratory	Missouri State Public Health Laboratory	Matthew Sinn et al
EPI_ISL_2035484	USA/MO-MSPHL-000873/2020	2020-07-08	North America	USA	Missouri State Public Health Laboratory	Missouri State Public Health Laboratory	Matthew Sinn et al
EPI_ISL_2035485	USA/MO-MSPHL-000874/2020	2020-07-08	North America	USA	Missouri State Public Health Laboratory	Missouri State Public Health Laboratory	Matthew Sinn et al
EPI_ISL_2035486	USA/MO-MSPHL-000875/2020	2020-07-08	North America	USA	Missouri State Public Health Laboratory	Missouri State Public Health Laboratory	Matthew Sinn et al
EPI_ISL_2035487	USA/MO-MSPHL-000876/2020	2020-07-13	North America	USA	Missouri State Public Health Laboratory	Missouri State Public Health Laboratory	Matthew Sinn et al
EPI_ISL_2035488	USA/MO-MSPHL-000877/2020	2020-07-13	North America	USA	Missouri State Public Health Laboratory	Missouri State Public Health Laboratory	Matthew Sinn et al
EPI_ISL_2035489	USA/MO-MSPHL-000878/2020	2020-07-13	North America	USA	Missouri State Public Health Laboratory	Missouri State Public Health Laboratory	Matthew Sinn et al
EPI_ISL_2035490	USA/MO-MSPHL-000879/2020	2020-07-13	North America	USA	Missouri State Public Health Laboratory	Missouri State Public Health Laboratory	Matthew Sinn et al
EPI_ISL_2035491	USA/MO-MSPHL-000880/2020	2020-07-14	North America	USA	Missouri State Public Health Laboratory	Missouri State Public Health Laboratory	Matthew Sinn et al
EPI_ISL_2035492	USA/MO-MSPHL-000881/2020	2020-07-16	North America	USA	Missouri State Public Health Laboratory	Missouri State Public Health Laboratory	Matthew Sinn et al
EPI_ISL_2035493	USA/MO-MSPHL-000882/2020	2020-07-15	North America	USA	Missouri State Public Health Laboratory	Missouri State Public Health Laboratory	Matthew Sinn et al
EPI_ISL_2035494	USA/MO-MSPHL-000883/2020	2020-07-18	North America	USA	Missouri State Public Health Laboratory	Missouri State Public Health Laboratory	Matthew Sinn et al
EPI_ISL_2035495	USA/MO-MSPHL-000884/2020	2020-07-27	North America	USA	Missouri State Public Health Laboratory	Missouri State Public Health Laboratory	Matthew Sinn et al
EPI_ISL_2035496	USA/MO-MSPHL-000885/2020	2020-07-27	North America	USA	Missouri State Public Health Laboratory	Missouri State Public Health Laboratory	Matthew Sinn et al
EPI_ISL_2035497	USA/MO-MSPHL-000886/2020	2020-07-27	North America	USA	Missouri State Public Health Laboratory	Missouri State Public Health Laboratory	Matthew Sinn et al
EPI_ISL_2035498	USA/MO-MSPHL-000887/2020	2020-07-27	North America	USA	Missouri State Public Health Laboratory	Missouri State Public Health Laboratory	Matthew Sinn et al
EPI_ISL_2035500	USA/MO-MSPHL-000889/2020	2020-07-28	North America	USA	Missouri State Public Health Laboratory	Missouri State Public Health Laboratory	Matthew Sinn et al
EPI_ISL_2035501	USA/MO-MSPHL-000890/2020	2020-07-27	North America	USA	Missouri State Public Health Laboratory	Missouri State Public Health Laboratory	Matthew Sinn et al
EPI_ISL_2035502	USA/MO-MSPHL-000891/2020	2020-07-29	North America	USA	Missouri State Public Health Laboratory	Missouri State Public Health Laboratory	Matthew Sinn et al
EPI_ISL_2035503	USA/MO-MSPHL-000892/2020	2020-07-29	North America	USA	Missouri State Public Health Laboratory	Missouri State Public Health Laboratory	Matthew Sinn et al
EPI_ISL_2035504	USA/MO-MSPHL-000893/2020	2020-07-29	North America	USA	Missouri State Public Health Laboratory	Missouri State Public Health Laboratory	Matthew Sinn et al
EPI_ISL_2035505	USA/MO-MSPHL-000894/2020	2020-07-29	North America	USA	Missouri State Public Health Laboratory	Missouri State Public Health Laboratory	Matthew Sinn et al
EPI_ISL_2035506	USA/MO-MSPHL-000895/2020	2020-07-30	North America	USA	Missouri State Public Health Laboratory	Missouri State Public Health Laboratory	Matthew Sinn et al
EPI_ISL_2035507	USA/MO-MSPHL-000896/2020	2020-07-30	North America	USA	Missouri State Public Health Laboratory	Missouri State Public Health Laboratory	Matthew Sinn et al
EPI_ISL_2035508	USA/MO-MSPHL-000897/2020	2020-07-31	North America	USA	Missouri State Public Health Laboratory	Missouri State Public Health Laboratory	Matthew Sinn et al
EPI_ISL_2035513	USA/MO-MSPHL-000902/2020	2020-08-06	North America	USA	Missouri State Public Health Laboratory	Missouri State Public Health Laboratory	Matthew Sinn et al
EPI_ISL_2035514	USA/MO-MSPHL-000903/2020	2020-08-06	North America	USA	Missouri State Public Health Laboratory	Missouri State Public Health Laboratory	Matthew Sinn et al
EPI_ISL_2035515	USA/MO-MSPHL-000904/2020	2020-08-07	North America	USA	Missouri State Public Health Laboratory	Missouri State Public Health Laboratory	Matthew Sinn et al
EPI_ISL_2035516	USA/MO-MSPHL-000905/2020	2020-08-10	North America	USA	Missouri State Public Health Laboratory	Missouri State Public Health Laboratory	Matthew Sinn et al
EPI_ISL_2035517	USA/MO-MSPHL-000906/2020	2020-08-10	North America	USA	Missouri State Public Health Laboratory	Missouri State Public Health Laboratory	Matthew Sinn et al
EPI_ISL_2035518	USA/MO-MSPHL-000907/2020	2020-08-11	North America	USA	Missouri State Public Health Laboratory	Missouri State Public Health Laboratory	Matthew Sinn et al
EPI_ISL_2035519	USA/MO-MSPHL-000908/2020	2020-08-11	North America	USA	Missouri State Public Health Laboratory	Missouri State Public Health Laboratory	Matthew Sinn et al
EPI_ISL_2035520	USA/MO-MSPHL-000909/2020	2020-08-11	North America	USA	Missouri State Public Health Laboratory	Missouri State Public Health Laboratory	Matthew Sinn et al
EPI_ISL_2035521	USA/MO-MSPHL-000910/2020	2020-08-12	North America	USA	Missouri State Public Health Laboratory	Missouri State Public Health Laboratory	Matthew Sinn et al
EPI_ISL_2035522	USA/MO-MSPHL-000911/2020	2020-09-02	North America	USA	Missouri State Public Health Laboratory	Missouri State Public Health Laboratory	Matthew Sinn et al
EPI_ISL_2035523	USA/MO-MSPHL-000912/2021	2021-04-16	North America	USA	Missouri State Public Health Laboratory	Missouri State Public Health Laboratory	Matthew Sinn et al
EPI_ISL_2035525	USA/MO-MSPHL-000914/2021	2021-04-07	North America	USA	Missouri State Public Health Laboratory	Missouri State Public Health Laboratory	Matthew Sinn et al
EPI_ISL_2035528	USA/MO-MSPHL-000919/2021	2021-04-06	North America	USA	Missouri State Public Health Laboratory	Missouri State Public Health Laboratory	Matthew Sinn et al
EPI_ISL_2035531	USA/MO-MSPHL-000922/2021	2021-03-31	North America	USA	Missouri State Public Health Laboratory	Missouri State Public Health Laboratory	Matthew Sinn et al
EPI_ISL_2035532	USA/MO-MSPHL-000923/2021	2021-04-05	North America	USA	Missouri State Public Health Laboratory	Missouri State Public Health Laboratory	Matthew Sinn et al
EPI_ISL_2035533	USA/MO-MSPHL-000924/2021	2021-03-31	North America	USA	Missouri State Public Health Laboratory	Missouri State Public Health Laboratory	Matthew Sinn et al
EPI_ISL_2035534	USA/MO-MSPHL-000925/2021	2021-03-30	North America	USA	Missouri State Public Health Laboratory	Missouri State Public Health Laboratory	Matthew Sinn et al
EPI_ISL_2035535	USA/MO-MSPHL-000926/2021	2021-04-06	North America	USA	Missouri State Public Health Laboratory	Missouri State Public Health Laboratory	Matthew Sinn et al
EPI_ISL_2035536	USA/MO-MSPHL-000927/2021	2021-03-30	North America	USA	Missouri State Public Health Laboratory	Missouri State Public Health Laboratory	Matthew Sinn et al
EPI_ISL_2035537	USA/MO-MSPHL-000928/2021	2021-04-12	North America	USA	Missouri State Public Health Laboratory	Missouri State Public Health Laboratory	Matthew Sinn et al
EPI_ISL_2035538	USA/MO-MSPHL-000929/2021	2021-04-20	North America	USA	Missouri State Public Health Laboratory	Missouri State Public Health Laboratory	Matthew Sinn et al
EPI_ISL_2035539	USA/MO-MSPHL-000930/2021	2021-04-19	North America	USA	Missouri State Public Health Laboratory	Missouri State Public Health Laboratory	Matthew Sinn et al
EPI_ISL_2035540	USA/MO-MSPHL-000931/2021	2021-04-19	North America	USA	Missouri State Public Health Laboratory	Missouri State Public Health Laboratory	Matthew Sinn et al
EPI_ISL_2035541	USA/MO-MSPHL-000932/2021	2021-04-17	North America	USA	Missouri State Public Health Laboratory	Missouri State Public Health Laboratory	Matthew Sinn et al
EPI_ISL_2035542	USA/MO-MSPHL-000933/2021	2021-04-19	North America	USA	Missouri State Public Health Laboratory	Missouri State Public Health Laboratory	Matthew Sinn et al
EPI_ISL_2035544	USA/MO-MSPHL-000935/2021	2021-04-12	North America	USA	Missouri State Public Health Laboratory	Missouri State Public Health Laboratory	Matthew Sinn et al
EPI_ISL_2035545	USA/MO-MSPHL-000936/2021	2021-04-11	North America	USA	Missouri State Public Health Laboratory	Missouri State Public Health Laboratory	Matthew Sinn et al
EPI_ISL_2035550	USA/MO-MSPHL-000941/2021	2021-04-13	North America	USA	Missouri State Public Health Laboratory	Missouri State Public Health Laboratory	Matthew Sinn et al
EPI_ISL_2035551	USA/MO-MSPHL-000942/2021	2021-04-11	North America	USA	Missouri State Public Health Laboratory	Missouri State Public Health Laboratory	Matthew Sinn et al
EPI_ISL_2035552	USA/MO-MSPHL-000943/2021	2021-04-10	North America	USA	Missouri State Public Health Laboratory	Missouri State Public Health Laboratory	Matthew Sinn et al
EPI_ISL_2035555	USA/MO-MSPHL-000946/2021	2021-04-12	North America	USA	Missouri State Public Health Laboratory	Missouri State Public Health Laboratory	Matthew Sinn et al
EPI_ISL_2035564	USA/MO-MSPHL-001016/2021	2021-04-21	North America	USA	Missouri State Public Health Laboratory	Missouri State Public Health Laboratory	Matthew Sinn et al
EPI_ISL_2035566	USA/MO-MSPHL-001020/2021	2021-04-26	North America	USA	Missouri State Public Health Laboratory	Missouri State Public Health Laboratory	Matthew Sinn et al
EPI_ISL_2035570	USA/MO-MSPHL-001024/2021	2021-03-29	North America	USA	Missouri State Public Health Laboratory	Missouri State Public Health Laboratory	Matthew Sinn et al
EPI_ISL_2035573	USA/MO-MSPHL-001027/2021	2021-03-30	North America	USA	Missouri State Public Health Laboratory	Missouri State Public Health Laboratory	Matthew Sinn et al
EPI_ISL_2035575	USA/MO-MSPHL-001029/2021	2021-04-16	North America	USA	Missouri State Public Health Laboratory	Missouri State Public Health Laboratory	Matthew Sinn et al
EPI_ISL_2035577	USA/MO-MSPHL-001031/2021	2021-03-29	North America	USA	Missouri State Public Health Laboratory	Missouri State Public Health Laboratory	Matthew Sinn et al
EPI_ISL_2035578	USA/MO-MSPHL-001032/2021	2021-03-30	North America	USA	Missouri State Public Health Laboratory	Missouri State Public Health Laboratory	Matthew Sinn et al
EPI_ISL_2035579	USA/MO-MSPHL-001033/2021	2021-04-27	North America	USA	Missouri State Public Health Laboratory	Missouri State Public Health Laboratory	Matthew Sinn et al
EPI_ISL_2035581	USA/MO-MSPHL-001035/2021	2021-04-13	North America	USA	Missouri State Public Health Laboratory	Missouri State Public Health Laboratory	Matthew Sinn et al
EPI_ISL_2035583	USA/MO-MSPHL-001037/2021	2021-04-17	North America	USA	Missouri State Public Health Laboratory	Missouri State Public Health Laboratory	Matthew Sinn et al
EPI_ISL_2035586	USA/MO-MSPHL-001040/2021	2021-04-14	North America	USA	Missouri State Public Health Laboratory	Missouri State Public Health Laboratory	Matthew Sinn et al
EPI_ISL_2035587	USA/MO-MSPHL-001041/2021	2021-04-17	North America	USA	Missouri State Public Health Laboratory	Missouri State Public Health Laboratory	Matthew Sinn et al
EPI_ISL_2035588	USA/MO-MSPHL-001042/2021	2021-04-11	North America	USA	Missouri State Public Health Laboratory	Missouri State Public Health Laboratory	Matthew Sinn et al
EPI_ISL_2035590	USA/MO-MSPHL-001044/2021	2021-04-19	North America	USA	Missouri State Public Health Laboratory	Missouri State Public Health Laboratory	Matthew Sinn et al
EPI_ISL_2035593	USA/MO-MSPHL-001048/2021	2021-04-23	North America	USA	Missouri State Public Health Laboratory	Missouri State Public Health Laboratory	Matthew Sinn et al
EPI_ISL_2035595	USA/MO-MSPHL-001050/2021	2021-04-18	North America	USA	Missouri State Public Health Laboratory	Missouri State Public Health Laboratory	Matthew Sinn et al
EPI_ISL_2035598	USA/MO-MSPHL-001053/2021	2021-04-22	North America	USA	Missouri State Public Health Laboratory	Missouri State Public Health Laboratory	Matthew Sinn et al
EPI_ISL_2035599	USA/MO-MSPHL-001054/2021	2021-04-20	North America	USA	Missouri State Public Health Laboratory	Missouri State Public Health Laboratory	Matthew Sinn et al
EPI_ISL_2035601	USA/MO-MSPHL-001056/2021	2021-04-21	North America	USA	Missouri State Public Health Laboratory	Missouri State Public Health Laboratory	Matthew Sinn et al
EPI_ISL_2035602	USA/MO-MSPHL-001057/2021	2021-04-19	North America	USA	Missouri State Public Health Laboratory	Missouri State Public Health Laboratory	Matthew Sinn et al
EPI_ISL_2035603	USA/MO-MSPHL-001058/2021	2021-04-21	North America	USA	Missouri State Public Health Laboratory	Missouri State Public Health Laboratory	Matthew Sinn et al
EPI_ISL_2035604	USA/MO-MSPHL-001059/2021	2021-04-23	North America	USA	Missouri State Public Health Laboratory	Missouri State Public Health Laboratory	Matthew Sinn et al
EPI_ISL_2035605	USA/MO-MSPHL-001060/2021	2021-04-21	North America	USA	Missouri State Public Health Laboratory	Missouri State Public Health Laboratory	Matthew Sinn et al
EPI_ISL_2035610	USA/MO-MSPHL-001066/2021	2021-04-26	North America	USA	Missouri State Public Health Laboratory	Missouri State Public Health Laboratory	Matthew Sinn et al
EPI_ISL_2035611	USA/MO-MSPHL-001067/2021	2021-04-23	North America	USA	Missouri State Public Health Laboratory	Missouri State Public Health Laboratory	Matthew Sinn et al
EPI_ISL_2035613	USA/MO-MSPHL-001069/2021	2021-04-22	North America	USA	Missouri State Public Health Laboratory	Missouri State Public Health Laboratory	Matthew Sinn et al
EPI_ISL_2035614	USA/MO-MSPHL-001070/2021	2021-04-22	North America	USA	Missouri State Public Health Laboratory	Missouri State Public Health Laboratory	Matthew Sinn et al
EPI_ISL_2035615	USA/MO-MSPHL-001071/2021	2021-04-23	North America	USA	Missouri State Public Health Laboratory	Missouri State Public Health Laboratory	Matthew Sinn et al
EPI_ISL_2035616	USA/MO-MSPHL-001072/2021	2021-04-22	North America	USA	Missouri State Public Health Laboratory	Missouri State Public Health Laboratory	Matthew Sinn et al
EPI_ISL_2035617	USA/MO-MSPHL-001073/2021	2021-04-20	North America	USA	Missouri State Public Health Laboratory	Missouri State Public Health Laboratory	Matthew Sinn et al
EPI_ISL_2035618	USA/MO-MSPHL-001074/2021	2021-04-12	North America	USA	Missouri State Public Health Laboratory	Missouri State Public Health Laboratory	Matthew Sinn et al
EPI_ISL_2035619	USA/MO-MSPHL-001075/2021	2021-04-20	North America	USA	Missouri State Public Health Laboratory	Missouri State Public Health Laboratory	Matthew Sinn et al
EPI_ISL_2035620	USA/MO-MSPHL-001076/2021	2021-04-23	North America	USA	Missouri State Public Health Laboratory	Missouri State Public Health Laboratory	Matthew Sinn et al
EPI_ISL_2035624	USA/MO-MSPHL-001080/2021	2021-04-28	North America	USA	Missouri State Public Health Laboratory	Missouri State Public Health Laboratory	Matthew Sinn et al
EPI_ISL_2035625	USA/MO-MSPHL-001081/2021	2021-04-25	North America	USA	Missouri State Public Health Laboratory	Missouri State Public Health Laboratory	Matthew Sinn et al
EPI_ISL_2035626	USA/MO-MSPHL-001082/2021	2021-04-29	North America	USA	Missouri State Public Health Laboratory	Missouri State Public Health Laboratory	Matthew Sinn et al
EPI_ISL_2035627	USA/MO-MSPHL-001083/2021	2021-04-19	North America	USA	Missouri State Public Health Laboratory	Missouri State Public Health Laboratory	Matthew Sinn et al
EPI_ISL_2035628	USA/MO-MSPHL-001084/2021	2021-04-17	North America	USA	Missouri State Public Health Laboratory	Missouri State Public Health Laboratory	Matthew Sinn et al
EPI_ISL_2035629	USA/MO-MSPHL-001085/2021	2021-04-23	North America	USA	Missouri State Public Health Laboratory	Missouri State Public Health Laboratory	Matthew Sinn et al
EPI_ISL_2035630	USA/MO-MSPHL-001086/2021	2021-04-19	North America	USA	Missouri State Public Health Laboratory	Missouri State Public Health Laboratory	Matthew Sinn et al
EPI_ISL_2035631	USA/MO-MSPHL-001087/2021	2021-04-22	North America	USA	Missouri State Public Health Laboratory	Missouri State Public Health Laboratory	Matthew Sinn et al
EPI_ISL_2035632	USA/MO-MSPHL-001088/2021	2021-04-17	North America	USA	Missouri State Public Health Laboratory	Missouri State Public Health Laboratory	Matthew Sinn et al
EPI_ISL_2035633	USA/MO-MSPHL-001089/2021	2021-04-22	North America	USA	Missouri State Public Health Laboratory	Missouri State Public Health Laboratory	Matthew Sinn et al
EPI_ISL_2035634	USA/MO-MSPHL-001090/2021	2021-04-17	North America	USA	Missouri State Public Health Laboratory	Missouri State Public Health Laboratory	Matthew Sinn et al
EPI_ISL_2158618	USA/MO-MSPHL-002000/2020	2020-08-12	North America	USA	Missouri State Public Health Laboratory	Missouri State Public Health Laboratory	Matthew Sinn et al
EPI_ISL_2158619	USA/MO-MSPHL-002001/2020	2020-08-12	North America	USA	Missouri State Public Health Laboratory	Missouri State Public Health Laboratory	Matthew Sinn et al
EPI_ISL_2158620	USA/MO-MSPHL-002002/2020	2020-08-12	North America	USA	Missouri State Public Health Laboratory	Missouri State Public Health Laboratory	Matthew Sinn et al
EPI_ISL_2158621	USA/MO-MSPHL-002003/2020	2020-08-13	North America	USA	Missouri State Public Health Laboratory	Missouri State Public Health Laboratory	Matthew Sinn et al
EPI_ISL_2158622	USA/MO-MSPHL-002004/2020	2020-08-13	North America	USA	Missouri State Public Health Laboratory	Missouri State Public Health Laboratory	Matthew Sinn et al
EPI_ISL_2158623	USA/MO-MSPHL-002005/2020	2020-08-12	North America	USA	Missouri State Public Health Laboratory	Missouri State Public Health Laboratory	Matthew Sinn et al
EPI_ISL_2158624	USA/MO-MSPHL-002006/2020	2020-08-14	North America	USA	Missouri State Public Health Laboratory	Missouri State Public Health Laboratory	Matthew Sinn et al
EPI_ISL_2158625	USA/MO-MSPHL-002007/2020	2020-08-24	North America	USA	Missouri State Public Health Laboratory	Missouri State Public Health Laboratory	Matthew Sinn et al
EPI_ISL_2158626	USA/MO-MSPHL-002008/2020	2020-08-24	North America	USA	Missouri State Public Health Laboratory	Missouri State Public Health Laboratory	Matthew Sinn et al
EPI_ISL_2158629	USA/MO-MSPHL-002011/2020	2020-08-24	North America	USA	Missouri State Public Health Laboratory	Missouri State Public Health Laboratory	Matthew Sinn et al
EPI_ISL_2158630	USA/MO-MSPHL-002012/2020	2020-08-24	North America	USA	Missouri State Public Health Laboratory	Missouri State Public Health Laboratory	Matthew Sinn et al
EPI_ISL_2158634	USA/MO-MSPHL-002016/2020	2020-08-24	North America	USA	Missouri State Public Health Laboratory	Missouri State Public Health Laboratory	Matthew Sinn et al
EPI_ISL_2158635	USA/MO-MSPHL-002017/2020	2020-08-25	North America	USA	Missouri State Public Health Laboratory	Missouri State Public Health Laboratory	Matthew Sinn et al
EPI_ISL_2158636	USA/MO-MSPHL-002018/2020	2020-08-25	North America	USA	Missouri State Public Health Laboratory	Missouri State Public Health Laboratory	Matthew Sinn et al
EPI_ISL_2158637	USA/MO-MSPHL-002019/2020	2020-08-25	North America	USA	Missouri State Public Health Laboratory	Missouri State Public Health Laboratory	Matthew Sinn et al
EPI_ISL_2158638	USA/MO-MSPHL-002020/2020	2020-08-26	North America	USA	Missouri State Public Health Laboratory	Missouri State Public Health Laboratory	Matthew Sinn et al
EPI_ISL_2158639	USA/MO-MSPHL-002021/2020	2020-08-26	North America	USA	Missouri State Public Health Laboratory	Missouri State Public Health Laboratory	Matthew Sinn et al
EPI_ISL_2158640	USA/MO-MSPHL-002022/2020	2020-08-26	North America	USA	Missouri State Public Health Laboratory	Missouri State Public Health Laboratory	Matthew Sinn et al
EPI_ISL_2158642	USA/MO-MSPHL-002024/2020	2020-08-27	North America	USA	Missouri State Public Health Laboratory	Missouri State Public Health Laboratory	Matthew Sinn et al
EPI_ISL_2158644	USA/MO-MSPHL-002026/2021	2021-04-30	North America	USA	Missouri State Public Health Laboratory	Missouri State Public Health Laboratory	Matthew Sinn et al
EPI_ISL_2158645	USA/MO-MSPHL-002027/2021	2021-04-29	North America	USA	Missouri State Public Health Laboratory	Missouri State Public Health Laboratory	Matthew Sinn et al
EPI_ISL_2158647	USA/MO-MSPHL-002029/2021	2021-04-28	North America	USA	Missouri State Public Health Laboratory	Missouri State Public Health Laboratory	Matthew Sinn et al
EPI_ISL_2158650	USA/MO-MSPHL-002032/2021	2021-04-30	North America	USA	Missouri State Public Health Laboratory	Missouri State Public Health Laboratory	Matthew Sinn et al
EPI_ISL_2158651	USA/MO-MSPHL-002034/2021	2021-04-26	North America	USA	Missouri State Public Health Laboratory	Missouri State Public Health Laboratory	Matthew Sinn et al
EPI_ISL_2158652	USA/MO-MSPHL-002035/2021	2021-04-27	North America	USA	Missouri State Public Health Laboratory	Missouri State Public Health Laboratory	Matthew Sinn et al
EPI_ISL_2158654	USA/MO-MSPHL-002037/2021	2021-04-27	North America	USA	Missouri State Public Health Laboratory	Missouri State Public Health Laboratory	Matthew Sinn et al
EPI_ISL_2158655	USA/MO-MSPHL-002038/2021	2021-04-26	North America	USA	Missouri State Public Health Laboratory	Missouri State Public Health Laboratory	Matthew Sinn et al
EPI_ISL_2158657	USA/MO-MSPHL-002040/2021	2021-04-27	North America	USA	Missouri State Public Health Laboratory	Missouri State Public Health Laboratory	Matthew Sinn et al
EPI_ISL_2158658	USA/MO-MSPHL-002041/2021	2021-04-28	North America	USA	Missouri State Public Health Laboratory	Missouri State Public Health Laboratory	Matthew Sinn et al
EPI_ISL_2158659	USA/MO-MSPHL-002042/2021	2021-04-27	North America	USA	Missouri State Public Health Laboratory	Missouri State Public Health Laboratory	Matthew Sinn et al
EPI_ISL_2158661	USA/MO-MSPHL-002044/2021	2021-04-26	North America	USA	Missouri State Public Health Laboratory	Missouri State Public Health Laboratory	Matthew Sinn et al
EPI_ISL_2158662	USA/MO-MSPHL-002045/2021	2021-04-26	North America	USA	Missouri State Public Health Laboratory	Missouri State Public Health Laboratory	Matthew Sinn et al
EPI_ISL_2158663	USA/MO-MSPHL-002046/2021	2021-04-26	North America	USA	Missouri State Public Health Laboratory	Missouri State Public Health Laboratory	Matthew Sinn et al
EPI_ISL_2158665	USA/MO-MSPHL-002048/2021	2021-05-01	North America	USA	Missouri State Public Health Laboratory	Missouri State Public Health Laboratory	Matthew Sinn et al
EPI_ISL_2158666	USA/MO-MSPHL-002049/2021	2021-04-30	North America	USA	Missouri State Public Health Laboratory	Missouri State Public Health Laboratory	Matthew Sinn et al
EPI_ISL_2158669	USA/MO-MSPHL-002054/2021	2021-04-27	North America	USA	Missouri State Public Health Laboratory	Missouri State Public Health Laboratory	Matthew Sinn et al
EPI_ISL_2158670	USA/MO-MSPHL-002055/2021	2021-04-27	North America	USA	Missouri State Public Health Laboratory	Missouri State Public Health Laboratory	Matthew Sinn et al
EPI_ISL_2158671	USA/MO-MSPHL-002056/2021	2021-04-25	North America	USA	Missouri State Public Health Laboratory	Missouri State Public Health Laboratory	Matthew Sinn et al
EPI_ISL_2158672	USA/MO-MSPHL-002057/2021	2021-04-26	North America	USA	Missouri State Public Health Laboratory	Missouri State Public Health Laboratory	Matthew Sinn et al
EPI_ISL_2158673	USA/MO-MSPHL-002058/2021	2021-04-29	North America	USA	Missouri State Public Health Laboratory	Missouri State Public Health Laboratory	Matthew Sinn et al
EPI_ISL_2158674	USA/MO-MSPHL-002060/2021	2021-04-28	North America	USA	Missouri State Public Health Laboratory	Missouri State Public Health Laboratory	Matthew Sinn et al
EPI_ISL_2158675	USA/MO-MSPHL-002061/2021	2021-04-29	North America	USA	Missouri State Public Health Laboratory	Missouri State Public Health Laboratory	Matthew Sinn et al
EPI_ISL_2158676	USA/MO-MSPHL-002062/2021	2021-04-28	North America	USA	Missouri State Public Health Laboratory	Missouri State Public Health Laboratory	Matthew Sinn et al
EPI_ISL_2158677	USA/MO-MSPHL-002063/2021	2021-04-27	North America	USA	Missouri State Public Health Laboratory	Missouri State Public Health Laboratory	Matthew Sinn et al
EPI_ISL_2158680	USA/MO-MSPHL-002066/2021	2021-05-04	North America	USA	Missouri State Public Health Laboratory	Missouri State Public Health Laboratory	Matthew Sinn et al
EPI_ISL_2158683	USA/MO-MSPHL-002070/2021	2021-04-27	North America	USA	Missouri State Public Health Laboratory	Missouri State Public Health Laboratory	Matthew Sinn et al
EPI_ISL_2158686	USA/MO-MSPHL-002073/2021	2021-04-25	North America	USA	Missouri State Public Health Laboratory	Missouri State Public Health Laboratory	Matthew Sinn et al
EPI_ISL_2158687	USA/MO-MSPHL-002074/2021	2021-05-04	North America	USA	Missouri State Public Health Laboratory	Missouri State Public Health Laboratory	Matthew Sinn et al
EPI_ISL_2158688	USA/MO-MSPHL-002075/2021	2021-05-03	North America	USA	Missouri State Public Health Laboratory	Missouri State Public Health Laboratory	Matthew Sinn et al
EPI_ISL_2158692	USA/MO-MSPHL-002079/2021	2021-05-05	North America	USA	Missouri State Public Health Laboratory	Missouri State Public Health Laboratory	Matthew Sinn et al
EPI_ISL_2304192	USA/MO-MSPHL-002080/2021	2021-04-20	North America	USA	Missouri State Public Health Laboratory	Missouri State Public Health Laboratory	Matthew Sinn et al
EPI_ISL_2304193	USA/MO-MSPHL-002081/2021	2021-04-12	North America	USA	Missouri State Public Health Laboratory	Missouri State Public Health Laboratory	Matthew Sinn et al
EPI_ISL_2304194	USA/MO-MSPHL-002082/2021	2021-04-20	North America	USA	Missouri State Public Health Laboratory	Missouri State Public Health Laboratory	Matthew Sinn et al
EPI_ISL_2304196	USA/MO-MSPHL-002084/2021	2021-04-27	North America	USA	Missouri State Public Health Laboratory	Missouri State Public Health Laboratory	Matthew Sinn et al
EPI_ISL_2304197	USA/MO-MSPHL-002085/2021	2021-05-05	North America	USA	Missouri State Public Health Laboratory	Missouri State Public Health Laboratory	Matthew Sinn et al
EPI_ISL_2304199	USA/MO-MSPHL-002087/2021	2021-05-05	North America	USA	Missouri State Public Health Laboratory	Missouri State Public Health Laboratory	Matthew Sinn et al
EPI_ISL_2304200	USA/MO-MSPHL-002088/2021	2021-05-05	North America	USA	Missouri State Public Health Laboratory	Missouri State Public Health Laboratory	Matthew Sinn et al
EPI_ISL_2304206	USA/MO-MSPHL-002094/2021	2021-05-07	North America	USA	Missouri State Public Health Laboratory	Missouri State Public Health Laboratory	Matthew Sinn et al
EPI_ISL_2304208	USA/MO-MSPHL-002096/2021	2021-05-10	North America	USA	Missouri State Public Health Laboratory	Missouri State Public Health Laboratory	Matthew Sinn et al
EPI_ISL_2304213	USA/MO-MSPHL-002101/2021	2021-05-06	North America	USA	Missouri State Public Health Laboratory	Missouri State Public Health Laboratory	Matthew Sinn et al
EPI_ISL_2304222	USA/MO-MSPHL-002111/2021	2021-04-28	North America	USA	Missouri State Public Health Laboratory	Missouri State Public Health Laboratory	Matthew Sinn et al
EPI_ISL_2304223	USA/MO-MSPHL-002112/2021	2021-04-27	North America	USA	Missouri State Public Health Laboratory	Missouri State Public Health Laboratory	Matthew Sinn et al
EPI_ISL_2304224	USA/MO-MSPHL-002113/2021	2021-04-09	North America	USA	Missouri State Public Health Laboratory	Missouri State Public Health Laboratory	Matthew Sinn et al
EPI_ISL_2304225	USA/MO-MSPHL-002115/2021	2021-04-14	North America	USA	Missouri State Public Health Laboratory	Missouri State Public Health Laboratory	Matthew Sinn et al
EPI_ISL_2304226	USA/MO-MSPHL-002116/2021	2021-04-28	North America	USA	Missouri State Public Health Laboratory	Missouri State Public Health Laboratory	Matthew Sinn et al
EPI_ISL_2304228	USA/MO-MSPHL-002118/2021	2021-04-13	North America	USA	Missouri State Public Health Laboratory	Missouri State Public Health Laboratory	Matthew Sinn et al
EPI_ISL_2304229	USA/MO-MSPHL-002119/2021	2021-04-25	North America	USA	Missouri State Public Health Laboratory	Missouri State Public Health Laboratory	Matthew Sinn et al
EPI_ISL_2304230	USA/MO-MSPHL-002120/2021	2021-04-28	North America	USA	Missouri State Public Health Laboratory	Missouri State Public Health Laboratory	Matthew Sinn et al
EPI_ISL_2304232	USA/MO-MSPHL-002122/2021	2021-04-24	North America	USA	Missouri State Public Health Laboratory	Missouri State Public Health Laboratory	Matthew Sinn et al
EPI_ISL_2304234	USA/MO-MSPHL-002125/2021	2021-04-28	North America	USA	Missouri State Public Health Laboratory	Missouri State Public Health Laboratory	Matthew Sinn et al
EPI_ISL_2304235	USA/MO-MSPHL-002126/2021	2021-04-28	North America	USA	Missouri State Public Health Laboratory	Missouri State Public Health Laboratory	Matthew Sinn et al
EPI_ISL_2304236	USA/MO-MSPHL-002127/2021	2021-04-16	North America	USA	Missouri State Public Health Laboratory	Missouri State Public Health Laboratory	Matthew Sinn et al
EPI_ISL_2304237	USA/MO-MSPHL-002128/2021	2021-04-28	North America	USA	Missouri State Public Health Laboratory	Missouri State Public Health Laboratory	Matthew Sinn et al
EPI_ISL_2304238	USA/MO-MSPHL-002129/2021	2021-05-05	North America	USA	Missouri State Public Health Laboratory	Missouri State Public Health Laboratory	Matthew Sinn et al
EPI_ISL_2304243	USA/MO-MSPHL-002135/2021	2021-05-04	North America	USA	Missouri State Public Health Laboratory	Missouri State Public Health Laboratory	Matthew Sinn et al
EPI_ISL_2304245	USA/MO-MSPHL-002137/2021	2021-05-03	North America	USA	Missouri State Public Health Laboratory	Missouri State Public Health Laboratory	Matthew Sinn et al
EPI_ISL_2304247	USA/MO-MSPHL-002140/2021	2021-05-06	North America	USA	Missouri State Public Health Laboratory	Missouri State Public Health Laboratory	Matthew Sinn et al
EPI_ISL_2304248	USA/MO-MSPHL-002141/2021	2021-05-05	North America	USA	Missouri State Public Health Laboratory	Missouri State Public Health Laboratory	Matthew Sinn et al
EPI_ISL_2304249	USA/MO-MSPHL-002142/2021	2021-05-04	North America	USA	Missouri State Public Health Laboratory	Missouri State Public Health Laboratory	Matthew Sinn et al
EPI_ISL_2304252	USA/MO-MSPHL-002145/2021	2021-05-05	North America	USA	Missouri State Public Health Laboratory	Missouri State Public Health Laboratory	Matthew Sinn et al
EPI_ISL_2304255	USA/MO-MSPHL-002149/2021	2021-05-04	North America	USA	Missouri State Public Health Laboratory	Missouri State Public Health Laboratory	Matthew Sinn et al
EPI_ISL_2304257	USA/MO-MSPHL-002151/2021	2021-05-12	North America	USA	Missouri State Public Health Laboratory	Missouri State Public Health Laboratory	Matthew Sinn et al
EPI_ISL_2304260	USA/MO-MSPHL-002154/2021	2021-05-06	North America	USA	Missouri State Public Health Laboratory	Missouri State Public Health Laboratory	Matthew Sinn et al
EPI_ISL_2304261	USA/MO-MSPHL-002155/2021	2021-05-03	North America	USA	Missouri State Public Health Laboratory	Missouri State Public Health Laboratory	Matthew Sinn et al
EPI_ISL_2304263	USA/MO-MSPHL-002157/2021	2021-05-06	North America	USA	Missouri State Public Health Laboratory	Missouri State Public Health Laboratory	Matthew Sinn et al
EPI_ISL_2304264	USA/MO-MSPHL-002159/2021	2021-04-21	North America	USA	Missouri State Public Health Laboratory	Missouri State Public Health Laboratory	Matthew Sinn et al
EPI_ISL_2304265	USA/MO-MSPHL-002160/2021	2021-04-30	North America	USA	Missouri State Public Health Laboratory	Missouri State Public Health Laboratory	Matthew Sinn et al
EPI_ISL_2304266	USA/MO-MSPHL-002161/2021	2021-05-10	North America	USA	Missouri State Public Health Laboratory	Missouri State Public Health Laboratory	Matthew Sinn et al
EPI_ISL_2304267	USA/MO-MSPHL-002162/2021	2021-05-07	North America	USA	Missouri State Public Health Laboratory	Missouri State Public Health Laboratory	Matthew Sinn et al
EPI_ISL_2304269	USA/MO-MSPHL-002164/2021	2021-05-10	North America	USA	Missouri State Public Health Laboratory	Missouri State Public Health Laboratory	Matthew Sinn et al
EPI_ISL_2304270	USA/MO-MSPHL-002165/2021	2021-05-07	North America	USA	Missouri State Public Health Laboratory	Missouri State Public Health Laboratory	Matthew Sinn et al
EPI_ISL_2304271	USA/MO-MSPHL-002166/2021	2021-05-11	North America	USA	Missouri State Public Health Laboratory	Missouri State Public Health Laboratory	Matthew Sinn et al
EPI_ISL_2501930	USA/MO-MSPHL-002250/2020	2020-08-14	North America	USA	Missouri State Public Health Laboratory	Missouri State Public Health Laboratory	Matthew Sinn et al
EPI_ISL_2501931	USA/MO-MSPHL-002253/2021	2021-04-08	North America	USA	Missouri State Public Health Laboratory	Missouri State Public Health Laboratory	Matthew Sinn et al
EPI_ISL_2501905	USA/MO-MSPHL-002256/2021	2021-04-08	North America	USA	Missouri State Public Health Laboratory	Missouri State Public Health Laboratory	Matthew Sinn et al
EPI_ISL_2501934	USA/MO-MSPHL-002259/2021	2021-02-19	North America	USA	Missouri State Public Health Laboratory	Missouri State Public Health Laboratory	Matthew Sinn et al
EPI_ISL_2501935	USA/MO-MSPHL-002261/2021	2021-02-19	North America	USA	Missouri State Public Health Laboratory	Missouri State Public Health Laboratory	Matthew Sinn et al
EPI_ISL_2501936	USA/MO-MSPHL-002262/2021	2021-02-17	North America	USA	Missouri State Public Health Laboratory	Missouri State Public Health Laboratory	Matthew Sinn et al
EPI_ISL_2501906	USA/MO-MSPHL-002263/2021	2021-04-07	North America	USA	Missouri State Public Health Laboratory	Missouri State Public Health Laboratory	Matthew Sinn et al
EPI_ISL_2501899	USA/MO-MSPHL-002265/2021	2021-04-06	North America	USA	Missouri State Public Health Laboratory	Missouri State Public Health Laboratory	Matthew Sinn et al
EPI_ISL_2501939	USA/MO-MSPHL-002268/2021	2021-02-25	North America	USA	Missouri State Public Health Laboratory	Missouri State Public Health Laboratory	Matthew Sinn et al
EPI_ISL_2501900	USA/MO-MSPHL-002269/2021	2021-03-24	North America	USA	Missouri State Public Health Laboratory	Missouri State Public Health Laboratory	Matthew Sinn et al
EPI_ISL_2501940	USA/MO-MSPHL-002270/2021	2021-02-11	North America	USA	Missouri State Public Health Laboratory	Missouri State Public Health Laboratory	Matthew Sinn et al
EPI_ISL_2501907	USA/MO-MSPHL-002272/2021	2021-02-08	North America	USA	Missouri State Public Health Laboratory	Missouri State Public Health Laboratory	Matthew Sinn et al
EPI_ISL_2501942	USA/MO-MSPHL-002273/2021	2021-03-25	North America	USA	Missouri State Public Health Laboratory	Missouri State Public Health Laboratory	Matthew Sinn et al
EPI_ISL_2501908	USA/MO-MSPHL-002276/2021	2021-03-29	North America	USA	Missouri State Public Health Laboratory	Missouri State Public Health Laboratory	Matthew Sinn et al
EPI_ISL_2501909	USA/MO-MSPHL-002277/2021	2021-03-19	North America	USA	Missouri State Public Health Laboratory	Missouri State Public Health Laboratory	Matthew Sinn et al
EPI_ISL_2501943	USA/MO-MSPHL-002278/2021	2021-02-10	North America	USA	Missouri State Public Health Laboratory	Missouri State Public Health Laboratory	Matthew Sinn et al
EPI_ISL_2501944	USA/MO-MSPHL-002279/2021	2021-02-08	North America	USA	Missouri State Public Health Laboratory	Missouri State Public Health Laboratory	Matthew Sinn et al
EPI_ISL_2501945	USA/MO-MSPHL-002280/2021	2021-05-11	North America	USA	Missouri State Public Health Laboratory	Missouri State Public Health Laboratory	Matthew Sinn et al
EPI_ISL_2501946	USA/MO-MSPHL-002282/2021	2021-02-11	North America	USA	Missouri State Public Health Laboratory	Missouri State Public Health Laboratory	Matthew Sinn et al
EPI_ISL_2501948	USA/MO-MSPHL-002285/2021	2021-02-18	North America	USA	Missouri State Public Health Laboratory	Missouri State Public Health Laboratory	Matthew Sinn et al
EPI_ISL_2501901	USA/MO-MSPHL-002287/2021	2021-05-20	North America	USA	Missouri State Public Health Laboratory	Missouri State Public Health Laboratory	Matthew Sinn et al
EPI_ISL_2501928	USA/MO-MSPHL-002289/2021	2021-05-18	North America	USA	Missouri State Public Health Laboratory	Missouri State Public Health Laboratory	Matthew Sinn et al
EPI_ISL_2501910	USA/MO-MSPHL-002290/2021	2021-05-16	North America	USA	Missouri State Public Health Laboratory	Missouri State Public Health Laboratory	Matthew Sinn et al
EPI_ISL_2501911	USA/MO-MSPHL-002291/2021	2021-05-12	North America	USA	Missouri State Public Health Laboratory	Missouri State Public Health Laboratory	Matthew Sinn et al
EPI_ISL_2501912	USA/MO-MSPHL-002306/2021	2021-05-20	North America	USA	Missouri State Public Health Laboratory	Missouri State Public Health Laboratory	Matthew Sinn et al
EPI_ISL_2501902	USA/MO-MSPHL-002308/2021	2021-05-20	North America	USA	Missouri State Public Health Laboratory	Missouri State Public Health Laboratory	Matthew Sinn et al
EPI_ISL_2501913	USA/MO-MSPHL-002309/2021	2021-05-19	North America	USA	Missouri State Public Health Laboratory	Missouri State Public Health Laboratory	Matthew Sinn et al
EPI_ISL_2501914	USA/MO-MSPHL-002311/2021	2021-05-22	North America	USA	Missouri State Public Health Laboratory	Missouri State Public Health Laboratory	Matthew Sinn et al
EPI_ISL_2501915	USA/MO-MSPHL-002313/2021	2021-05-17	North America	USA	Missouri State Public Health Laboratory	Missouri State Public Health Laboratory	Matthew Sinn et al
EPI_ISL_2501903	USA/MO-MSPHL-002315/2021	2021-05-19	North America	USA	Missouri State Public Health Laboratory	Missouri State Public Health Laboratory	Matthew Sinn et al
EPI_ISL_2501919	USA/MO-MSPHL-002323/2021	2021-05-20	North America	USA	Missouri State Public Health Laboratory	Missouri State Public Health Laboratory	Matthew Sinn et al
EPI_ISL_2501920	USA/MO-MSPHL-002327/2021	2021-05-20	North America	USA	Missouri State Public Health Laboratory	Missouri State Public Health Laboratory	Matthew Sinn et al
EPI_ISL_2635037	USA/MO-MSPHL-002335/2020	2020-08-13	North America	USA	Missouri State Public Health Laboratory	Missouri State Public Health Laboratory	Matthew Sinn et al
EPI_ISL_2635045	USA/MO-MSPHL-002339/2021	2021-02-16	North America	USA	Missouri State Public Health Laboratory	Missouri State Public Health Laboratory	Matthew Sinn et al
EPI_ISL_2635048	USA/MO-MSPHL-002341/2021	2021-02-10	North America	USA	Missouri State Public Health Laboratory	Missouri State Public Health Laboratory	Matthew Sinn et al
EPI_ISL_2635059	USA/MO-MSPHL-002347/2021	2021-03-29	North America	USA	Missouri State Public Health Laboratory	Missouri State Public Health Laboratory	Matthew Sinn et al
EPI_ISL_2635061	USA/MO-MSPHL-002348/2021	2021-03-29	North America	USA	Missouri State Public Health Laboratory	Missouri State Public Health Laboratory	Matthew Sinn et al
EPI_ISL_2635063	USA/MO-MSPHL-002349/2021	2021-03-18	North America	USA	Missouri State Public Health Laboratory	Missouri State Public Health Laboratory	Matthew Sinn et al
EPI_ISL_2635065	USA/MO-MSPHL-002350/2021	2021-03-25	North America	USA	Missouri State Public Health Laboratory	Missouri State Public Health Laboratory	Matthew Sinn et al
EPI_ISL_2635066	USA/MO-MSPHL-002351/2021	2021-03-16	North America	USA	Missouri State Public Health Laboratory	Missouri State Public Health Laboratory	Matthew Sinn et al
EPI_ISL_2635068	USA/MO-MSPHL-002352/2021	2021-04-05	North America	USA	Missouri State Public Health Laboratory	Missouri State Public Health Laboratory	Matthew Sinn et al
EPI_ISL_2635073	USA/MO-MSPHL-002355/2021	2021-04-05	North America	USA	Missouri State Public Health Laboratory	Missouri State Public Health Laboratory	Matthew Sinn et al
EPI_ISL_2635080	USA/MO-MSPHL-002359/2021	2021-04-20	North America	USA	Missouri State Public Health Laboratory	Missouri State Public Health Laboratory	Matthew Sinn et al
EPI_ISL_2635082	USA/MO-MSPHL-002360/2021	2021-04-27	North America	USA	Missouri State Public Health Laboratory	Missouri State Public Health Laboratory	Matthew Sinn et al
EPI_ISL_2635085	USA/MO-MSPHL-002364/2021	2021-05-27	North America	USA	Missouri State Public Health Laboratory	Missouri State Public Health Laboratory	Matthew Sinn et al
EPI_ISL_2635086	USA/MO-MSPHL-002365/2021	2021-05-16	North America	USA	Missouri State Public Health Laboratory	Missouri State Public Health Laboratory	Matthew Sinn et al
EPI_ISL_2635090	USA/MO-MSPHL-002367/2021	2021-05-24	North America	USA	Missouri State Public Health Laboratory	Missouri State Public Health Laboratory	Matthew Sinn et al
EPI_ISL_2635093	USA/MO-MSPHL-002369/2021	2021-05-26	North America	USA	Missouri State Public Health Laboratory	Missouri State Public Health Laboratory	Matthew Sinn et al
EPI_ISL_2635097	USA/MO-MSPHL-002371/2021	2021-06-01	North America	USA	Missouri State Public Health Laboratory	Missouri State Public Health Laboratory	Matthew Sinn et al
EPI_ISL_2635098	USA/MO-MSPHL-002372/2021	2021-05-31	North America	USA	Missouri State Public Health Laboratory	Missouri State Public Health Laboratory	Matthew Sinn et al
EPI_ISL_2635107	USA/MO-MSPHL-002378/2021	2021-05-31	North America	USA	Missouri State Public Health Laboratory	Missouri State Public Health Laboratory	Matthew Sinn et al
EPI_ISL_2635140	USA/MO-MSPHL-002397/2021	2021-06-01	North America	USA	Missouri State Public Health Laboratory	Missouri State Public Health Laboratory	Matthew Sinn et al
EPI_ISL_2635155	USA/MO-MSPHL-002405/2021	2021-05-31	North America	USA	Missouri State Public Health Laboratory	Missouri State Public Health Laboratory	Matthew Sinn et al
EPI_ISL_2753620	USA/MO-MSPHL-002414/2021	2021-06-01	North America	USA	Missouri State Public Health Laboratory	Missouri State Public Health Laboratory	Matthew Sinn et al
EPI_ISL_2753625	USA/MO-MSPHL-002419/2021	2021-05-19	North America	USA	Missouri State Public Health Laboratory	Missouri State Public Health Laboratory	Matthew Sinn et al
EPI_ISL_2753628	USA/MO-MSPHL-002422/2021	2021-06-01	North America	USA	Missouri State Public Health Laboratory	Missouri State Public Health Laboratory	Matthew Sinn et al
EPI_ISL_2753645	USA/MO-MSPHL-002441/2021	2021-05-29	North America	USA	Missouri State Public Health Laboratory	Missouri State Public Health Laboratory	Matthew Sinn et al
EPI_ISL_2753647	USA/MO-MSPHL-002443/2021	2021-06-02	North America	USA	Missouri State Public Health Laboratory	Missouri State Public Health Laboratory	Matthew Sinn et al
EPI_ISL_2753671	USA/MO-MSPHL-002470/2021	2021-06-05	North America	USA	Missouri State Public Health Laboratory	Missouri State Public Health Laboratory	Matthew Sinn et al
EPI_ISL_2753688	USA/MO-MSPHL-002488/2021	2021-06-07	North America	USA	Missouri State Public Health Laboratory	Missouri State Public Health Laboratory	Matthew Sinn et al
EPI_ISL_2753689	USA/MO-MSPHL-002489/2021	2021-06-02	North America	USA	Missouri State Public Health Laboratory	Missouri State Public Health Laboratory	Matthew Sinn et al
EPI_ISL_2753694	USA/MO-MSPHL-002495/2021	2021-04-01	North America	USA	Missouri State Public Health Laboratory	Missouri State Public Health Laboratory	Matthew Sinn et al
EPI_ISL_2753695	USA/MO-MSPHL-002496/2021	2021-03-23	North America	USA	Missouri State Public Health Laboratory	Missouri State Public Health Laboratory	Matthew Sinn et al
EPI_ISL_2753696	USA/MO-MSPHL-002498/2021	2021-03-15	North America	USA	Missouri State Public Health Laboratory	Missouri State Public Health Laboratory	Matthew Sinn et al
EPI_ISL_2753698	USA/MO-MSPHL-002501/2021	2021-04-30	North America	USA	Missouri State Public Health Laboratory	Missouri State Public Health Laboratory	Matthew Sinn et al
EPI_ISL_2753701	USA/MO-MSPHL-002504/2021	2021-04-30	North America	USA	Missouri State Public Health Laboratory	Missouri State Public Health Laboratory	Matthew Sinn et al
EPI_ISL_2753702	USA/MO-MSPHL-002505/2021	2021-04-01	North America	USA	Missouri State Public Health Laboratory	Missouri State Public Health Laboratory	Matthew Sinn et al
EPI_ISL_2753703	USA/MO-MSPHL-002506/2021	2021-03-23	North America	USA	Missouri State Public Health Laboratory	Missouri State Public Health Laboratory	Matthew Sinn et al
EPI_ISL_2753704	USA/MO-MSPHL-002507/2021	2021-04-02	North America	USA	Missouri State Public Health Laboratory	Missouri State Public Health Laboratory	Matthew Sinn et al
EPI_ISL_2753706	USA/MO-MSPHL-002509/2021	2021-03-26	North America	USA	Missouri State Public Health Laboratory	Missouri State Public Health Laboratory	Matthew Sinn et al
EPI_ISL_2753707	USA/MO-MSPHL-002510/2021	2021-04-05	North America	USA	Missouri State Public Health Laboratory	Missouri State Public Health Laboratory	Matthew Sinn et al
EPI_ISL_2753708	USA/MO-MSPHL-002511/2021	2021-03-08	North America	USA	Missouri State Public Health Laboratory	Missouri State Public Health Laboratory	Matthew Sinn et al
EPI_ISL_2753712	USA/MO-MSPHL-002516/2021	2021-02-26	North America	USA	Missouri State Public Health Laboratory	Missouri State Public Health Laboratory	Matthew Sinn et al
EPI_ISL_2753713	USA/MO-MSPHL-002517/2021	2021-02-18	North America	USA	Missouri State Public Health Laboratory	Missouri State Public Health Laboratory	Matthew Sinn et al
EPI_ISL_2753715	USA/MO-MSPHL-002519/2021	2021-03-23	North America	USA	Missouri State Public Health Laboratory	Missouri State Public Health Laboratory	Matthew Sinn et al
EPI_ISL_2753728	USA/MO-MSPHL-002533/2021	2021-06-04	North America	USA	Missouri State Public Health Laboratory	Missouri State Public Health Laboratory	Matthew Sinn et al
EPI_ISL_2753736	USA/MO-MSPHL-002541/2021	2021-06-04	North America	USA	Missouri State Public Health Laboratory	Missouri State Public Health Laboratory	Matthew Sinn et al
EPI_ISL_2753756	USA/MO-MSPHL-002563/2021	2021-06-08	North America	USA	Missouri State Public Health Laboratory	Missouri State Public Health Laboratory	Matthew Sinn et al
EPI_ISL_2753764	USA/MO-MSPHL-002571/2021	2021-06-14	North America	USA	Missouri State Public Health Laboratory	Missouri State Public Health Laboratory	Matthew Sinn et al
EPI_ISL_2753769	USA/MO-MSPHL-002576/2021	2021-06-13	North America	USA	Missouri State Public Health Laboratory	Missouri State Public Health Laboratory	Matthew Sinn et al
EPI_ISL_2753771	USA/MO-MSPHL-002579/2021	2021-06-06	North America	USA	Missouri State Public Health Laboratory	Missouri State Public Health Laboratory	Matthew Sinn et al
EPI_ISL_2753777	USA/MO-MSPHL-002586/2021	2021-06-08	North America	USA	Missouri State Public Health Laboratory	Missouri State Public Health Laboratory	Matthew Sinn et al
EPI_ISL_2753782	USA/MO-MSPHL-002591/2021	2021-06-10	North America	USA	Missouri State Public Health Laboratory	Missouri State Public Health Laboratory	Matthew Sinn et al
EPI_ISL_2753803	USA/MO-MSPHL-002612/2021	2021-06-21	North America	USA	Missouri State Public Health Laboratory	Missouri State Public Health Laboratory	Matthew Sinn et al
EPI_ISL_2753837	USA/MO-MSPHL-002647/2021	2021-06-16	North America	USA	Missouri State Public Health Laboratory	Missouri State Public Health Laboratory	Matthew Sinn et al
EPI_ISL_2753838	USA/MO-MSPHL-002648/2021	2021-06-16	North America	USA	Missouri State Public Health Laboratory	Missouri State Public Health Laboratory	Matthew Sinn et al
EPI_ISL_3010953	USA/MO-MSPHL-002658/2021	2021-03-24	North America	USA	Missouri State Public Health Laboratory	Missouri State Public Health Laboratory	Matthew Sinn et al
EPI_ISL_3010954	USA/MO-MSPHL-002659/2021	2021-02-12	North America	USA	Missouri State Public Health Laboratory	Missouri State Public Health Laboratory	Matthew Sinn et al
EPI_ISL_3010955	USA/MO-MSPHL-002660/2021	2021-03-01	North America	USA	Missouri State Public Health Laboratory	Missouri State Public Health Laboratory	Matthew Sinn et al
EPI_ISL_3010956	USA/MO-MSPHL-002661/2021	2021-02-11	North America	USA	Missouri State Public Health Laboratory	Missouri State Public Health Laboratory	Matthew Sinn et al
EPI_ISL_3010957	USA/MO-MSPHL-002662/2021	2021-02-10	North America	USA	Missouri State Public Health Laboratory	Missouri State Public Health Laboratory	Matthew Sinn et al
EPI_ISL_3010962	USA/MO-MSPHL-002667/2021	2021-04-12	North America	USA	Missouri State Public Health Laboratory	Missouri State Public Health Laboratory	Matthew Sinn et al
EPI_ISL_3010966	USA/MO-MSPHL-002671/2021	2021-02-10	North America	USA	Missouri State Public Health Laboratory	Missouri State Public Health Laboratory	Matthew Sinn et al
EPI_ISL_3010968	USA/MO-MSPHL-002673/2021	2021-06-17	North America	USA	Missouri State Public Health Laboratory	Missouri State Public Health Laboratory	Matthew Sinn et al
EPI_ISL_3010970	USA/MO-MSPHL-002675/2021	2021-06-24	North America	USA	Missouri State Public Health Laboratory	Missouri State Public Health Laboratory	Matthew Sinn et al
EPI_ISL_3010972	USA/MO-MSPHL-002677/2021	2021-06-24	North America	USA	Missouri State Public Health Laboratory	Missouri State Public Health Laboratory	Matthew Sinn et al
EPI_ISL_3010975	USA/MO-MSPHL-002680/2021	2021-06-23	North America	USA	Missouri State Public Health Laboratory	Missouri State Public Health Laboratory	Matthew Sinn et al
EPI_ISL_3010977	USA/MO-MSPHL-002682/2021	2021-06-17	North America	USA	Missouri State Public Health Laboratory	Missouri State Public Health Laboratory	Matthew Sinn et al
EPI_ISL_3010979	USA/MO-MSPHL-002684/2021	2021-06-17	North America	USA	Missouri State Public Health Laboratory	Missouri State Public Health Laboratory	Matthew Sinn et al
EPI_ISL_3010981	USA/MO-MSPHL-002686/2021	2021-06-16	North America	USA	Missouri State Public Health Laboratory	Missouri State Public Health Laboratory	Matthew Sinn et al
EPI_ISL_3010988	USA/MO-MSPHL-002693/2021	2021-06-18	North America	USA	Missouri State Public Health Laboratory	Missouri State Public Health Laboratory	Matthew Sinn et al
EPI_ISL_3010989	USA/MO-MSPHL-002694/2021	2021-06-14	North America	USA	Missouri State Public Health Laboratory	Missouri State Public Health Laboratory	Matthew Sinn et al
EPI_ISL_3010993	USA/MO-MSPHL-002698/2021	2021-06-13	North America	USA	Missouri State Public Health Laboratory	Missouri State Public Health Laboratory	Matthew Sinn et al
EPI_ISL_3010999	USA/MO-MSPHL-002704/2021	2021-06-16	North America	USA	Missouri State Public Health Laboratory	Missouri State Public Health Laboratory	Matthew Sinn et al
EPI_ISL_3011009	USA/MO-MSPHL-002714/2021	2021-06-21	North America	USA	Missouri State Public Health Laboratory	Missouri State Public Health Laboratory	Matthew Sinn et al
EPI_ISL_3011012	USA/MO-MSPHL-002717/2021	2021-06-18	North America	USA	Missouri State Public Health Laboratory	Missouri State Public Health Laboratory	Matthew Sinn et al
EPI_ISL_3011018	USA/MO-MSPHL-002723/2021	2021-06-17	North America	USA	Missouri State Public Health Laboratory	Missouri State Public Health Laboratory	Matthew Sinn et al
EPI_ISL_3011025	USA/MO-MSPHL-002730/2021	2021-06-21	North America	USA	Missouri State Public Health Laboratory	Missouri State Public Health Laboratory	Matthew Sinn et al
EPI_ISL_3011039	USA/MO-MSPHL-002744/2020	2020-08-15	North America	USA	Missouri State Public Health Laboratory	Missouri State Public Health Laboratory	Matthew Sinn et al
EPI_ISL_3011069	USA/MO-MSPHL-002774/2021	2021-06-25	North America	USA	Missouri State Public Health Laboratory	Missouri State Public Health Laboratory	Matthew Sinn et al
EPI_ISL_3011121	USA/MO-MSPHL-002834/2021	2021-06-23	North America	USA	Missouri State Public Health Laboratory	Missouri State Public Health Laboratory	Matthew Sinn et al
EPI_ISL_3011126	USA/MO-MSPHL-002839/2021	2021-07-01	North America	USA	Missouri State Public Health Laboratory	Missouri State Public Health Laboratory	Matthew Sinn et al
EPI_ISL_3011129	USA/MO-MSPHL-002842/2021	2021-06-29	North America	USA	Missouri State Public Health Laboratory	Missouri State Public Health Laboratory	Matthew Sinn et al
EPI_ISL_3011131	USA/MO-MSPHL-002844/2021	2021-06-29	North America	USA	Missouri State Public Health Laboratory	Missouri State Public Health Laboratory	Matthew Sinn et al
EPI_ISL_3011133	USA/MO-MSPHL-002846/2021	2021-06-29	North America	USA	Missouri State Public Health Laboratory	Missouri State Public Health Laboratory	Matthew Sinn et al
EPI_ISL_3011134	USA/MO-MSPHL-002849/2021	2021-06-30	North America	USA	Missouri State Public Health Laboratory	Missouri State Public Health Laboratory	Matthew Sinn et al
EPI_ISL_3011138	USA/MO-MSPHL-002853/2021	2021-06-27	North America	USA	Missouri State Public Health Laboratory	Missouri State Public Health Laboratory	Matthew Sinn et al
EPI_ISL_3011143	USA/MO-MSPHL-002858/2021	2021-06-25	North America	USA	Missouri State Public Health Laboratory	Missouri State Public Health Laboratory	Matthew Sinn et al
EPI_ISL_3011148	USA/MO-MSPHL-002864/2021	2021-06-20	North America	USA	Missouri State Public Health Laboratory	Missouri State Public Health Laboratory	Matthew Sinn et al
EPI_ISL_3011150	USA/MO-MSPHL-002866/2021	2021-06-25	North America	USA	Missouri State Public Health Laboratory	Missouri State Public Health Laboratory	Matthew Sinn et al
EPI_ISL_3011153	USA/MO-MSPHL-002869/2021	2021-06-21	North America	USA	Missouri State Public Health Laboratory	Missouri State Public Health Laboratory	Matthew Sinn et al
EPI_ISL_3011157	USA/MO-MSPHL-002873/2021	2021-06-29	North America	USA	Missouri State Public Health Laboratory	Missouri State Public Health Laboratory	Matthew Sinn et al
EPI_ISL_3011162	USA/MO-MSPHL-002879/2021	2021-06-29	North America	USA	Missouri State Public Health Laboratory	Missouri State Public Health Laboratory	Matthew Sinn et al
EPI_ISL_3011164	USA/MO-MSPHL-002881/2021	2021-06-28	North America	USA	Missouri State Public Health Laboratory	Missouri State Public Health Laboratory	Matthew Sinn et al
EPI_ISL_3011165	USA/MO-MSPHL-002882/2021	2021-06-28	North America	USA	Missouri State Public Health Laboratory	Missouri State Public Health Laboratory	Matthew Sinn et al
EPI_ISL_3011166	USA/MO-MSPHL-002883/2021	2021-06-29	North America	USA	Missouri State Public Health Laboratory	Missouri State Public Health Laboratory	Matthew Sinn et al
EPI_ISL_3011167	USA/MO-MSPHL-002884/2021	2021-06-27	North America	USA	Missouri State Public Health Laboratory	Missouri State Public Health Laboratory	Matthew Sinn et al
EPI_ISL_3011173	USA/MO-MSPHL-002890/2021	2021-07-06	North America	USA	Missouri State Public Health Laboratory	Missouri State Public Health Laboratory	Matthew Sinn et al
EPI_ISL_3065533	USA/MO-MSPHL-002907/2021	2021-07-04	North America	USA	Missouri State Public Health Laboratory	Missouri State Public Health Laboratory	Matthew Sinn et al
EPI_ISL_3065534	USA/MO-MSPHL-002908/2021	2021-07-01	North America	USA	Missouri State Public Health Laboratory	Missouri State Public Health Laboratory	Matthew Sinn et al
EPI_ISL_3065539	USA/MO-MSPHL-002913/2021	2021-07-01	North America	USA	Missouri State Public Health Laboratory	Missouri State Public Health Laboratory	Matthew Sinn et al
EPI_ISL_3161262	USA/MO-MSPHL-003032/2021	2021-07-13	North America	USA	Missouri State Public Health Laboratory	Missouri State Public Health Laboratory	Matthew Sinn et al
EPI_ISL_3161276	USA/MO-MSPHL-003046/2021	2021-07-11	North America	USA	Missouri State Public Health Laboratory	Missouri State Public Health Laboratory	Matthew Sinn et al
EPI_ISL_3161353	USA/MO-MSPHL-003108/2021	2021-07-12	North America	USA	Missouri State Public Health Laboratory	Missouri State Public Health Laboratory	Matthew Sinn et al
EPI_ISL_3235448	USA/MO-MSPHL-003147/2021	2021-07-20	North America	USA	Missouri State Public Health Laboratory	Missouri State Public Health Laboratory	Matthew Sinn et al
EPI_ISL_3235449	USA/MO-MSPHL-003148/2021	2021-07-19	North America	USA	Missouri State Public Health Laboratory	Missouri State Public Health Laboratory	Matthew Sinn et al
EPI_ISL_3235453	USA/MO-MSPHL-003152/2021	2021-07-19	North America	USA	Missouri State Public Health Laboratory	Missouri State Public Health Laboratory	Matthew Sinn et al
EPI_ISL_3235454	USA/MO-MSPHL-003153/2021	2021-07-20	North America	USA	Missouri State Public Health Laboratory	Missouri State Public Health Laboratory	Matthew Sinn et al
EPI_ISL_3235456	USA/MO-MSPHL-003156/2021	2021-07-16	North America	USA	Missouri State Public Health Laboratory	Missouri State Public Health Laboratory	Matthew Sinn et al
EPI_ISL_3235461	USA/MO-MSPHL-003161/2021	2021-07-19	North America	USA	Missouri State Public Health Laboratory	Missouri State Public Health Laboratory	Matthew Sinn et al
EPI_ISL_3235469	USA/MO-MSPHL-003169/2021	2021-07-12	North America	USA	Missouri State Public Health Laboratory	Missouri State Public Health Laboratory	Matthew Sinn et al
EPI_ISL_3235471	USA/MO-MSPHL-003171/2021	2021-07-07	North America	USA	Missouri State Public Health Laboratory	Missouri State Public Health Laboratory	Matthew Sinn et al
EPI_ISL_3235472	USA/MO-MSPHL-003172/2021	2021-07-16	North America	USA	Missouri State Public Health Laboratory	Missouri State Public Health Laboratory	Matthew Sinn et al
EPI_ISL_3235478	USA/MO-MSPHL-003178/2021	2021-07-19	North America	USA	Missouri State Public Health Laboratory	Missouri State Public Health Laboratory	Matthew Sinn et al
EPI_ISL_3235479	USA/MO-MSPHL-003179/2021	2021-07-16	North America	USA	Missouri State Public Health Laboratory	Missouri State Public Health Laboratory	Matthew Sinn et al
EPI_ISL_3235480	USA/MO-MSPHL-003180/2021	2021-07-18	North America	USA	Missouri State Public Health Laboratory	Missouri State Public Health Laboratory	Matthew Sinn et al
EPI_ISL_3235481	USA/MO-MSPHL-003181/2021	2021-07-19	North America	USA	Missouri State Public Health Laboratory	Missouri State Public Health Laboratory	Matthew Sinn et al
EPI_ISL_3235483	USA/MO-MSPHL-003183/2021	2021-07-17	North America	USA	Missouri State Public Health Laboratory	Missouri State Public Health Laboratory	Matthew Sinn et al
EPI_ISL_3235491	USA/MO-MSPHL-003192/2021	2021-07-19	North America	USA	Missouri State Public Health Laboratory	Missouri State Public Health Laboratory	Matthew Sinn et al
EPI_ISL_3235499	USA/MO-MSPHL-003200/2021	2021-07-19	North America	USA	Missouri State Public Health Laboratory	Missouri State Public Health Laboratory	Matthew Sinn et al
EPI_ISL_3235503	USA/MO-MSPHL-003204/2021	2021-07-20	North America	USA	Missouri State Public Health Laboratory	Missouri State Public Health Laboratory	Matthew Sinn et al
EPI_ISL_3235507	USA/MO-MSPHL-003209/2021	2021-07-20	North America	USA	Missouri State Public Health Laboratory	Missouri State Public Health Laboratory	Matthew Sinn et al
EPI_ISL_3235509	USA/MO-MSPHL-003211/2021	2021-07-20	North America	USA	Missouri State Public Health Laboratory	Missouri State Public Health Laboratory	Matthew Sinn et al
EPI_ISL_3235510	USA/MO-MSPHL-003212/2021	2021-07-20	North America	USA	Missouri State Public Health Laboratory	Missouri State Public Health Laboratory	Matthew Sinn et al
EPI_ISL_3235515	USA/MO-MSPHL-003217/2021	2021-07-19	North America	USA	Missouri State Public Health Laboratory	Missouri State Public Health Laboratory	Matthew Sinn et al
EPI_ISL_3235519	USA/MO-MSPHL-003221/2021	2021-07-22	North America	USA	Missouri State Public Health Laboratory	Missouri State Public Health Laboratory	Matthew Sinn et al
EPI_ISL_3235520	USA/MO-MSPHL-003222/2021	2021-07-22	North America	USA	Missouri State Public Health Laboratory	Missouri State Public Health Laboratory	Matthew Sinn et al
EPI_ISL_3235521	USA/MO-MSPHL-003223/2021	2021-07-22	North America	USA	Missouri State Public Health Laboratory	Missouri State Public Health Laboratory	Matthew Sinn et al
EPI_ISL_3235524	USA/MO-MSPHL-003226/2021	2021-07-22	North America	USA	Missouri State Public Health Laboratory	Missouri State Public Health Laboratory	Matthew Sinn et al
EPI_ISL_3235525	USA/MO-MSPHL-003227/2021	2021-07-21	North America	USA	Missouri State Public Health Laboratory	Missouri State Public Health Laboratory	Matthew Sinn et al
EPI_ISL_3235527	USA/MO-MSPHL-003229/2021	2021-07-21	North America	USA	Missouri State Public Health Laboratory	Missouri State Public Health Laboratory	Matthew Sinn et al
EPI_ISL_3235376	USA/MO-MSPHL-003237/2021	2021-07-19	North America	USA	Missouri State Public Health Laboratory	Missouri State Public Health Laboratory	Matthew Sinn et al
EPI_ISL_3235393	USA/MO-MSPHL-003254/2021	2021-07-22	North America	USA	Missouri State Public Health Laboratory	Missouri State Public Health Laboratory	Matthew Sinn et al
EPI_ISL_3235415	USA/MO-MSPHL-003278/2021	2021-07-22	North America	USA	Missouri State Public Health Laboratory	Missouri State Public Health Laboratory	Matthew Sinn et al
EPI_ISL_3235416	USA/MO-MSPHL-003279/2021	2021-07-22	North America	USA	Missouri State Public Health Laboratory	Missouri State Public Health Laboratory	Matthew Sinn et al
EPI_ISL_3235428	USA/MO-MSPHL-003291/2021	2021-07-21	North America	USA	Missouri State Public Health Laboratory	Missouri State Public Health Laboratory	Matthew Sinn et al
EPI_ISL_3235438	USA/MO-MSPHL-003302/2021	2021-07-26	North America	USA	Missouri State Public Health Laboratory	Missouri State Public Health Laboratory	Matthew Sinn et al
EPI_ISL_3504051	USA/MO-MSPHL-003405/2021	2021-07-28	North America	USA	Missouri State Public Health Laboratory	Missouri State Public Health Laboratory	Matthew Sinn et al
EPI_ISL_3504056	USA/MO-MSPHL-003410/2021	2021-07-25	North America	USA	Missouri State Public Health Laboratory	Missouri State Public Health Laboratory	Matthew Sinn et al
EPI_ISL_3504058	USA/MO-MSPHL-003412/2021	2021-07-29	North America	USA	Missouri State Public Health Laboratory	Missouri State Public Health Laboratory	Matthew Sinn et al
EPI_ISL_3504073	USA/MO-MSPHL-003427/2021	2021-07-26	North America	USA	Missouri State Public Health Laboratory	Missouri State Public Health Laboratory	Matthew Sinn et al
EPI_ISL_3504088	USA/MO-MSPHL-003443/2021	2021-08-02	North America	USA	Missouri State Public Health Laboratory	Missouri State Public Health Laboratory	Matthew Sinn et al
EPI_ISL_3503768	USA/MO-MSPHL-003523/2021	2021-08-04	North America	USA	Missouri State Public Health Laboratory	Missouri State Public Health Laboratory	Matthew Sinn et al
EPI_ISL_3503777	USA/MO-MSPHL-003532/2021	2021-07-24	North America	USA	Missouri State Public Health Laboratory	Missouri State Public Health Laboratory	Matthew Sinn et al
EPI_ISL_3503782	USA/MO-MSPHL-003537/2021	2021-07-26	North America	USA	Missouri State Public Health Laboratory	Missouri State Public Health Laboratory	Matthew Sinn et al
EPI_ISL_3503793	USA/MO-MSPHL-003548/2021	2021-08-02	North America	USA	Missouri State Public Health Laboratory	Missouri State Public Health Laboratory	Matthew Sinn et al
EPI_ISL_3503306	USA/MO-MSPHL-003566/2021	2021-08-04	North America	USA	Missouri State Public Health Laboratory	Missouri State Public Health Laboratory	Matthew Sinn et al
EPI_ISL_3503307	USA/MO-MSPHL-003567/2021	2021-08-04	North America	USA	Missouri State Public Health Laboratory	Missouri State Public Health Laboratory	Matthew Sinn et al
EPI_ISL_3503308	USA/MO-MSPHL-003568/2021	2021-08-04	North America	USA	Missouri State Public Health Laboratory	Missouri State Public Health Laboratory	Matthew Sinn et al
EPI_ISL_3503309	USA/MO-MSPHL-003569/2021	2021-08-02	North America	USA	Missouri State Public Health Laboratory	Missouri State Public Health Laboratory	Matthew Sinn et al
EPI_ISL_3503310	USA/MO-MSPHL-003570/2021	2021-08-04	North America	USA	Missouri State Public Health Laboratory	Missouri State Public Health Laboratory	Matthew Sinn et al
EPI_ISL_3503311	USA/MO-MSPHL-003571/2021	2021-08-04	North America	USA	Missouri State Public Health Laboratory	Missouri State Public Health Laboratory	Matthew Sinn et al
EPI_ISL_3503312	USA/MO-MSPHL-003572/2021	2021-08-04	North America	USA	Missouri State Public Health Laboratory	Missouri State Public Health Laboratory	Matthew Sinn et al
EPI_ISL_3503313	USA/MO-MSPHL-003573/2021	2021-08-02	North America	USA	Missouri State Public Health Laboratory	Missouri State Public Health Laboratory	Matthew Sinn et al
EPI_ISL_3503314	USA/MO-MSPHL-003574/2021	2021-08-01	North America	USA	Missouri State Public Health Laboratory	Missouri State Public Health Laboratory	Matthew Sinn et al
EPI_ISL_3503316	USA/MO-MSPHL-003576/2021	2021-08-05	North America	USA	Missouri State Public Health Laboratory	Missouri State Public Health Laboratory	Matthew Sinn et al
EPI_ISL_3503317	USA/MO-MSPHL-003577/2021	2021-08-05	North America	USA	Missouri State Public Health Laboratory	Missouri State Public Health Laboratory	Matthew Sinn et al
EPI_ISL_3503318	USA/MO-MSPHL-003578/2021	2021-08-06	North America	USA	Missouri State Public Health Laboratory	Missouri State Public Health Laboratory	Matthew Sinn et al
EPI_ISL_3503319	USA/MO-MSPHL-003579/2021	2021-08-06	North America	USA	Missouri State Public Health Laboratory	Missouri State Public Health Laboratory	Matthew Sinn et al
EPI_ISL_3503320	USA/MO-MSPHL-003580/2021	2021-08-03	North America	USA	Missouri State Public Health Laboratory	Missouri State Public Health Laboratory	Matthew Sinn et al
EPI_ISL_3503321	USA/MO-MSPHL-003581/2021	2021-08-03	North America	USA	Missouri State Public Health Laboratory	Missouri State Public Health Laboratory	Matthew Sinn et al
EPI_ISL_3503322	USA/MO-MSPHL-003582/2021	2021-08-03	North America	USA	Missouri State Public Health Laboratory	Missouri State Public Health Laboratory	Matthew Sinn et al
EPI_ISL_3503324	USA/MO-MSPHL-003584/2021	2021-08-05	North America	USA	Missouri State Public Health Laboratory	Missouri State Public Health Laboratory	Matthew Sinn et al
EPI_ISL_3503335	USA/MO-MSPHL-003596/2021	2021-08-09	North America	USA	Missouri State Public Health Laboratory	Missouri State Public Health Laboratory	Matthew Sinn et al
EPI_ISL_3503338	USA/MO-MSPHL-003599/2021	2021-08-08	North America	USA	Missouri State Public Health Laboratory	Missouri State Public Health Laboratory	Matthew Sinn et al
EPI_ISL_3503340	USA/MO-MSPHL-003601/2021	2021-08-09	North America	USA	Missouri State Public Health Laboratory	Missouri State Public Health Laboratory	Matthew Sinn et al
EPI_ISL_3503342	USA/MO-MSPHL-003603/2021	2021-08-09	North America	USA	Missouri State Public Health Laboratory	Missouri State Public Health Laboratory	Matthew Sinn et al
EPI_ISL_3503345	USA/MO-MSPHL-003606/2021	2021-08-07	North America	USA	Missouri State Public Health Laboratory	Missouri State Public Health Laboratory	Matthew Sinn et al
EPI_ISL_3503347	USA/MO-MSPHL-003608/2021	2021-08-03	North America	USA	Missouri State Public Health Laboratory	Missouri State Public Health Laboratory	Matthew Sinn et al
EPI_ISL_3503348	USA/MO-MSPHL-003609/2021	2021-08-03	North America	USA	Missouri State Public Health Laboratory	Missouri State Public Health Laboratory	Matthew Sinn et al
EPI_ISL_3503350	USA/MO-MSPHL-003612/2021	2021-08-02	North America	USA	Missouri State Public Health Laboratory	Missouri State Public Health Laboratory	Matthew Sinn et al
EPI_ISL_3503354	USA/MO-MSPHL-003616/2021	2021-07-31	North America	USA	Missouri State Public Health Laboratory	Missouri State Public Health Laboratory	Matthew Sinn et al
EPI_ISL_3503357	USA/MO-MSPHL-003619/2021	2021-08-01	North America	USA	Missouri State Public Health Laboratory	Missouri State Public Health Laboratory	Matthew Sinn et al
EPI_ISL_3503358	USA/MO-MSPHL-003620/2021	2021-08-02	North America	USA	Missouri State Public Health Laboratory	Missouri State Public Health Laboratory	Matthew Sinn et al
EPI_ISL_3503360	USA/MO-MSPHL-003622/2021	2021-08-05	North America	USA	Missouri State Public Health Laboratory	Missouri State Public Health Laboratory	Matthew Sinn et al
EPI_ISL_3503364	USA/MO-MSPHL-003626/2021	2021-08-10	North America	USA	Missouri State Public Health Laboratory	Missouri State Public Health Laboratory	Matthew Sinn et al
EPI_ISL_3503368	USA/MO-MSPHL-003630/2021	2021-08-09	North America	USA	Missouri State Public Health Laboratory	Missouri State Public Health Laboratory	Matthew Sinn et al
EPI_ISL_3503369	USA/MO-MSPHL-003631/2021	2021-08-09	North America	USA	Missouri State Public Health Laboratory	Missouri State Public Health Laboratory	Matthew Sinn et al
EPI_ISL_3503370	USA/MO-MSPHL-003633/2021	2021-08-10	North America	USA	Missouri State Public Health Laboratory	Missouri State Public Health Laboratory	Matthew Sinn et al
EPI_ISL_3503372	USA/MO-MSPHL-003635/2021	2021-08-03	North America	USA	Missouri State Public Health Laboratory	Missouri State Public Health Laboratory	Matthew Sinn et al
EPI_ISL_3503373	USA/MO-MSPHL-003636/2021	2021-08-08	North America	USA	Missouri State Public Health Laboratory	Missouri State Public Health Laboratory	Matthew Sinn et al
EPI_ISL_3503374	USA/MO-MSPHL-003637/2021	2021-08-07	North America	USA	Missouri State Public Health Laboratory	Missouri State Public Health Laboratory	Matthew Sinn et al
EPI_ISL_3503377	USA/MO-MSPHL-003640/2021	2021-08-09	North America	USA	Missouri State Public Health Laboratory	Missouri State Public Health Laboratory	Matthew Sinn et al
EPI_ISL_3503379	USA/MO-MSPHL-003642/2021	2021-08-09	North America	USA	Missouri State Public Health Laboratory	Missouri State Public Health Laboratory	Matthew Sinn et al
EPI_ISL_3503381	USA/MO-MSPHL-003644/2021	2021-08-09	North America	USA	Missouri State Public Health Laboratory	Missouri State Public Health Laboratory	Matthew Sinn et al
EPI_ISL_3503382	USA/MO-MSPHL-003645/2021	2021-07-25	North America	USA	Missouri State Public Health Laboratory	Missouri State Public Health Laboratory	Matthew Sinn et al
EPI_ISL_3941178	USA/MO-MSPHL-003695/2021	2021-08-10	North America	USA	Missouri State Public Health Laboratory	Missouri State Public Health Laboratory	Matthew Sinn et al
EPI_ISL_3940580	USA/MO-MSPHL-003730/2021	2021-07-25	North America	USA	Missouri State Public Health Laboratory	Missouri State Public Health Laboratory	Matthew Sinn et al
EPI_ISL_3940582	USA/MO-MSPHL-003732/2021	2021-07-25	North America	USA	Missouri State Public Health Laboratory	Missouri State Public Health Laboratory	Matthew Sinn et al
EPI_ISL_3940583	USA/MO-MSPHL-003733/2021	2021-08-06	North America	USA	Missouri State Public Health Laboratory	Missouri State Public Health Laboratory	Matthew Sinn et al
EPI_ISL_3940586	USA/MO-MSPHL-003736/2021	2021-08-04	North America	USA	Missouri State Public Health Laboratory	Missouri State Public Health Laboratory	Matthew Sinn et al
EPI_ISL_3940588	USA/MO-MSPHL-003738/2021	2021-07-25	North America	USA	Missouri State Public Health Laboratory	Missouri State Public Health Laboratory	Matthew Sinn et al
EPI_ISL_3940589	USA/MO-MSPHL-003739/2021	2021-07-25	North America	USA	Missouri State Public Health Laboratory	Missouri State Public Health Laboratory	Matthew Sinn et al
EPI_ISL_3940594	USA/MO-MSPHL-003744/2021	2021-08-11	North America	USA	Missouri State Public Health Laboratory	Missouri State Public Health Laboratory	Matthew Sinn et al
EPI_ISL_3940599	USA/MO-MSPHL-003749/2021	2021-08-09	North America	USA	Missouri State Public Health Laboratory	Missouri State Public Health Laboratory	Matthew Sinn et al
EPI_ISL_3940601	USA/MO-MSPHL-003751/2021	2021-08-10	North America	USA	Missouri State Public Health Laboratory	Missouri State Public Health Laboratory	Matthew Sinn et al
EPI_ISL_3940606	USA/MO-MSPHL-003756/2021	2021-08-06	North America	USA	Missouri State Public Health Laboratory	Missouri State Public Health Laboratory	Matthew Sinn et al
EPI_ISL_3940608	USA/MO-MSPHL-003758/2021	2021-08-09	North America	USA	Missouri State Public Health Laboratory	Missouri State Public Health Laboratory	Matthew Sinn et al
EPI_ISL_3940610	USA/MO-MSPHL-003760/2021	2021-08-09	North America	USA	Missouri State Public Health Laboratory	Missouri State Public Health Laboratory	Matthew Sinn et al
EPI_ISL_3940612	USA/MO-MSPHL-003762/2021	2021-08-09	North America	USA	Missouri State Public Health Laboratory	Missouri State Public Health Laboratory	Matthew Sinn et al
EPI_ISL_3940618	USA/MO-MSPHL-003768/2021	2021-08-08	North America	USA	Missouri State Public Health Laboratory	Missouri State Public Health Laboratory	Matthew Sinn et al
EPI_ISL_3940620	USA/MO-MSPHL-003770/2021	2021-08-08	North America	USA	Missouri State Public Health Laboratory	Missouri State Public Health Laboratory	Matthew Sinn et al
EPI_ISL_3940624	USA/MO-MSPHL-003775/2021	2021-08-06	North America	USA	Missouri State Public Health Laboratory	Missouri State Public Health Laboratory	Matthew Sinn et al
EPI_ISL_3940625	USA/MO-MSPHL-003776/2021	2021-08-06	North America	USA	Missouri State Public Health Laboratory	Missouri State Public Health Laboratory	Matthew Sinn et al
EPI_ISL_3940627	USA/MO-MSPHL-003778/2021	2021-08-05	North America	USA	Missouri State Public Health Laboratory	Missouri State Public Health Laboratory	Matthew Sinn et al
EPI_ISL_3940630	USA/MO-MSPHL-003781/2021	2021-08-05	North America	USA	Missouri State Public Health Laboratory	Missouri State Public Health Laboratory	Matthew Sinn et al
EPI_ISL_3940631	USA/MO-MSPHL-003782/2021	2021-08-05	North America	USA	Missouri State Public Health Laboratory	Missouri State Public Health Laboratory	Matthew Sinn et al
EPI_ISL_3940635	USA/MO-MSPHL-003786/2021	2021-07-19	North America	USA	Missouri State Public Health Laboratory	Missouri State Public Health Laboratory	Matthew Sinn et al
EPI_ISL_3940640	USA/MO-MSPHL-003791/2021	2021-08-10	North America	USA	Missouri State Public Health Laboratory	Missouri State Public Health Laboratory	Matthew Sinn et al
EPI_ISL_3940646	USA/MO-MSPHL-003797/2021	2021-08-11	North America	USA	Missouri State Public Health Laboratory	Missouri State Public Health Laboratory	Matthew Sinn et al
EPI_ISL_3940648	USA/MO-MSPHL-003799/2021	2021-08-11	North America	USA	Missouri State Public Health Laboratory	Missouri State Public Health Laboratory	Matthew Sinn et al
EPI_ISL_3940650	USA/MO-MSPHL-003801/2021	2021-08-12	North America	USA	Missouri State Public Health Laboratory	Missouri State Public Health Laboratory	Matthew Sinn et al
EPI_ISL_3940651	USA/MO-MSPHL-003802/2021	2021-08-11	North America	USA	Missouri State Public Health Laboratory	Missouri State Public Health Laboratory	Matthew Sinn et al
EPI_ISL_3940652	USA/MO-MSPHL-003803/2021	2021-08-10	North America	USA	Missouri State Public Health Laboratory	Missouri State Public Health Laboratory	Matthew Sinn et al
EPI_ISL_3940653	USA/MO-MSPHL-003804/2021	2021-08-10	North America	USA	Missouri State Public Health Laboratory	Missouri State Public Health Laboratory	Matthew Sinn et al
EPI_ISL_3940654	USA/MO-MSPHL-003805/2021	2021-08-10	North America	USA	Missouri State Public Health Laboratory	Missouri State Public Health Laboratory	Matthew Sinn et al
EPI_ISL_3940658	USA/MO-MSPHL-003809/2021	2021-08-10	North America	USA	Missouri State Public Health Laboratory	Missouri State Public Health Laboratory	Matthew Sinn et al
EPI_ISL_3940659	USA/MO-MSPHL-003810/2021	2021-08-10	North America	USA	Missouri State Public Health Laboratory	Missouri State Public Health Laboratory	Matthew Sinn et al
EPI_ISL_3940660	USA/MO-MSPHL-003811/2021	2021-08-10	North America	USA	Missouri State Public Health Laboratory	Missouri State Public Health Laboratory	Matthew Sinn et al
EPI_ISL_3940662	USA/MO-MSPHL-003813/2021	2021-08-10	North America	USA	Missouri State Public Health Laboratory	Missouri State Public Health Laboratory	Matthew Sinn et al
EPI_ISL_3940663	USA/MO-MSPHL-003814/2021	2021-08-10	North America	USA	Missouri State Public Health Laboratory	Missouri State Public Health Laboratory	Matthew Sinn et al
EPI_ISL_3941098	USA/MO-MSPHL-003836/2021	2021-08-17	North America	USA	Missouri State Public Health Laboratory	Missouri State Public Health Laboratory	Matthew Sinn et al
EPI_ISL_3941113	USA/MO-MSPHL-003852/2021	2021-08-19	North America	USA	Missouri State Public Health Laboratory	Missouri State Public Health Laboratory	Matthew Sinn et al
EPI_ISL_3941122	USA/MO-MSPHL-003862/2021	2021-08-20	North America	USA	Missouri State Public Health Laboratory	Missouri State Public Health Laboratory	Matthew Sinn et al
EPI_ISL_3940741	USA/MO-MSPHL-003921/2021	2021-08-17	North America	USA	Missouri State Public Health Laboratory	Missouri State Public Health Laboratory	Matthew Sinn et al
EPI_ISL_4515457	USA/MO-MSPHL-003955/2021	2021-08-16	North America	USA	Missouri State Public Health Laboratory	Missouri State Public Health Laboratory	Matthew Sinn et al
EPI_ISL_4515458	USA/MO-MSPHL-003956/2021	2021-08-15	North America	USA	Missouri State Public Health Laboratory	Missouri State Public Health Laboratory	Matthew Sinn et al
EPI_ISL_4515463	USA/MO-MSPHL-003961/2021	2021-08-25	North America	USA	Missouri State Public Health Laboratory	Missouri State Public Health Laboratory	Matthew Sinn et al
EPI_ISL_4515464	USA/MO-MSPHL-003962/2021	2021-08-25	North America	USA	Missouri State Public Health Laboratory	Missouri State Public Health Laboratory	Matthew Sinn et al
EPI_ISL_4515466	USA/MO-MSPHL-003965/2021	2021-08-25	North America	USA	Missouri State Public Health Laboratory	Missouri State Public Health Laboratory	Matthew Sinn et al
EPI_ISL_4515468	USA/MO-MSPHL-003967/2021	2021-08-20	North America	USA	Missouri State Public Health Laboratory	Missouri State Public Health Laboratory	Matthew Sinn et al
EPI_ISL_4515475	USA/MO-MSPHL-003974/2021	2021-08-21	North America	USA	Missouri State Public Health Laboratory	Missouri State Public Health Laboratory	Matthew Sinn et al
EPI_ISL_4515476	USA/MO-MSPHL-003975/2021	2021-08-22	North America	USA	Missouri State Public Health Laboratory	Missouri State Public Health Laboratory	Matthew Sinn et al
EPI_ISL_4515478	USA/MO-MSPHL-003977/2021	2021-08-21	North America	USA	Missouri State Public Health Laboratory	Missouri State Public Health Laboratory	Matthew Sinn et al
EPI_ISL_4515479	USA/MO-MSPHL-003978/2021	2021-08-23	North America	USA	Missouri State Public Health Laboratory	Missouri State Public Health Laboratory	Matthew Sinn et al
EPI_ISL_4515480	USA/MO-MSPHL-003979/2021	2021-08-19	North America	USA	Missouri State Public Health Laboratory	Missouri State Public Health Laboratory	Matthew Sinn et al
EPI_ISL_4515482	USA/MO-MSPHL-003981/2021	2021-08-23	North America	USA	Missouri State Public Health Laboratory	Missouri State Public Health Laboratory	Matthew Sinn et al
EPI_ISL_4515484	USA/MO-MSPHL-003983/2021	2021-08-19	North America	USA	Missouri State Public Health Laboratory	Missouri State Public Health Laboratory	Matthew Sinn et al
EPI_ISL_4515485	USA/MO-MSPHL-003984/2021	2021-08-19	North America	USA	Missouri State Public Health Laboratory	Missouri State Public Health Laboratory	Matthew Sinn et al
EPI_ISL_4515487	USA/MO-MSPHL-003986/2021	2021-08-22	North America	USA	Missouri State Public Health Laboratory	Missouri State Public Health Laboratory	Matthew Sinn et al
EPI_ISL_4515490	USA/MO-MSPHL-003989/2021	2021-08-20	North America	USA	Missouri State Public Health Laboratory	Missouri State Public Health Laboratory	Matthew Sinn et al
EPI_ISL_4515491	USA/MO-MSPHL-003990/2021	2021-08-19	North America	USA	Missouri State Public Health Laboratory	Missouri State Public Health Laboratory	Matthew Sinn et al
EPI_ISL_4515492	USA/MO-MSPHL-003991/2021	2021-08-20	North America	USA	Missouri State Public Health Laboratory	Missouri State Public Health Laboratory	Matthew Sinn et al
EPI_ISL_4515493	USA/MO-MSPHL-003992/2021	2021-08-20	North America	USA	Missouri State Public Health Laboratory	Missouri State Public Health Laboratory	Matthew Sinn et al
EPI_ISL_4515494	USA/MO-MSPHL-003993/2021	2021-08-23	North America	USA	Missouri State Public Health Laboratory	Missouri State Public Health Laboratory	Matthew Sinn et al
EPI_ISL_4515499	USA/MO-MSPHL-003998/2021	2021-08-20	North America	USA	Missouri State Public Health Laboratory	Missouri State Public Health Laboratory	Matthew Sinn et al
EPI_ISL_4515500	USA/MO-MSPHL-003999/2021	2021-08-20	North America	USA	Missouri State Public Health Laboratory	Missouri State Public Health Laboratory	Matthew Sinn et al
EPI_ISL_4515503	USA/MO-MSPHL-004003/2021	2021-08-24	North America	USA	Missouri State Public Health Laboratory	Missouri State Public Health Laboratory	Matthew Sinn et al
EPI_ISL_4515506	USA/MO-MSPHL-004006/2021	2021-08-22	North America	USA	Missouri State Public Health Laboratory	Missouri State Public Health Laboratory	Matthew Sinn et al
EPI_ISL_4515511	USA/MO-MSPHL-004011/2021	2021-08-23	North America	USA	Missouri State Public Health Laboratory	Missouri State Public Health Laboratory	Matthew Sinn et al
EPI_ISL_4515512	USA/MO-MSPHL-004012/2021	2021-08-23	North America	USA	Missouri State Public Health Laboratory	Missouri State Public Health Laboratory	Matthew Sinn et al
EPI_ISL_4515513	USA/MO-MSPHL-004013/2021	2021-08-23	North America	USA	Missouri State Public Health Laboratory	Missouri State Public Health Laboratory	Matthew Sinn et al
EPI_ISL_4515514	USA/MO-MSPHL-004014/2021	2021-08-22	North America	USA	Missouri State Public Health Laboratory	Missouri State Public Health Laboratory	Matthew Sinn et al
EPI_ISL_4515517	USA/MO-MSPHL-004017/2021	2021-08-22	North America	USA	Missouri State Public Health Laboratory	Missouri State Public Health Laboratory	Matthew Sinn et al
EPI_ISL_4515521	USA/MO-MSPHL-004022/2021	2021-08-21	North America	USA	Missouri State Public Health Laboratory	Missouri State Public Health Laboratory	Matthew Sinn et al
EPI_ISL_4515524	USA/MO-MSPHL-004025/2021	2021-08-26	North America	USA	Missouri State Public Health Laboratory	Missouri State Public Health Laboratory	Matthew Sinn et al
EPI_ISL_4515525	USA/MO-MSPHL-004026/2021	2021-08-25	North America	USA	Missouri State Public Health Laboratory	Missouri State Public Health Laboratory	Matthew Sinn et al
EPI_ISL_4515528	USA/MO-MSPHL-004029/2021	2021-08-25	North America	USA	Missouri State Public Health Laboratory	Missouri State Public Health Laboratory	Matthew Sinn et al
EPI_ISL_4515530	USA/MO-MSPHL-004031/2021	2021-08-25	North America	USA	Missouri State Public Health Laboratory	Missouri State Public Health Laboratory	Matthew Sinn et al
EPI_ISL_4515531	USA/MO-MSPHL-004032/2021	2021-08-22	North America	USA	Missouri State Public Health Laboratory	Missouri State Public Health Laboratory	Matthew Sinn et al
EPI_ISL_4515536	USA/MO-MSPHL-004037/2021	2021-08-25	North America	USA	Missouri State Public Health Laboratory	Missouri State Public Health Laboratory	Matthew Sinn et al
EPI_ISL_4515382	USA/MO-MSPHL-004081/2021	2021-08-27	North America	USA	Missouri State Public Health Laboratory	Missouri State Public Health Laboratory	Matthew Sinn et al
EPI_ISL_4515392	USA/MO-MSPHL-004093/2021	2021-08-25	North America	USA	Missouri State Public Health Laboratory	Missouri State Public Health Laboratory	Matthew Sinn et al
EPI_ISL_4515255	USA/MO-MSPHL-004116/2021	2021-08-27	North America	USA	Missouri State Public Health Laboratory	Missouri State Public Health Laboratory	Matthew Sinn et al
EPI_ISL_4515258	USA/MO-MSPHL-004119/2021	2021-08-27	North America	USA	Missouri State Public Health Laboratory	Missouri State Public Health Laboratory	Matthew Sinn et al
EPI_ISL_4515264	USA/MO-MSPHL-004125/2021	2021-08-30	North America	USA	Missouri State Public Health Laboratory	Missouri State Public Health Laboratory	Matthew Sinn et al
EPI_ISL_4515265	USA/MO-MSPHL-004126/2021	2021-08-30	North America	USA	Missouri State Public Health Laboratory	Missouri State Public Health Laboratory	Matthew Sinn et al
EPI_ISL_4515266	USA/MO-MSPHL-004127/2021	2021-08-30	North America	USA	Missouri State Public Health Laboratory	Missouri State Public Health Laboratory	Matthew Sinn et al
EPI_ISL_4515269	USA/MO-MSPHL-004130/2021	2021-08-30	North America	USA	Missouri State Public Health Laboratory	Missouri State Public Health Laboratory	Matthew Sinn et al
EPI_ISL_4515271	USA/MO-MSPHL-004132/2021	2021-08-30	North America	USA	Missouri State Public Health Laboratory	Missouri State Public Health Laboratory	Matthew Sinn et al
EPI_ISL_4515273	USA/MO-MSPHL-004134/2021	2021-08-19	North America	USA	Missouri State Public Health Laboratory	Missouri State Public Health Laboratory	Matthew Sinn et al
EPI_ISL_4515274	USA/MO-MSPHL-004135/2021	2021-08-22	North America	USA	Missouri State Public Health Laboratory	Missouri State Public Health Laboratory	Matthew Sinn et al
EPI_ISL_4515275	USA/MO-MSPHL-004137/2021	2021-08-23	North America	USA	Missouri State Public Health Laboratory	Missouri State Public Health Laboratory	Matthew Sinn et al
EPI_ISL_4515277	USA/MO-MSPHL-004139/2021	2021-08-28	North America	USA	Missouri State Public Health Laboratory	Missouri State Public Health Laboratory	Matthew Sinn et al
EPI_ISL_4515286	USA/MO-MSPHL-004148/2021	2021-09-01	North America	USA	Missouri State Public Health Laboratory	Missouri State Public Health Laboratory	Matthew Sinn et al
EPI_ISL_4515287	USA/MO-MSPHL-004149/2021	2021-08-31	North America	USA	Missouri State Public Health Laboratory	Missouri State Public Health Laboratory	Matthew Sinn et al
EPI_ISL_4515294	USA/MO-MSPHL-004156/2021	2021-09-02	North America	USA	Missouri State Public Health Laboratory	Missouri State Public Health Laboratory	Matthew Sinn et al
EPI_ISL_4515304	USA/MO-MSPHL-004167/2021	2021-09-01	North America	USA	Missouri State Public Health Laboratory	Missouri State Public Health Laboratory	Matthew Sinn et al
EPI_ISL_4515308	USA/MO-MSPHL-004171/2021	2021-08-31	North America	USA	Missouri State Public Health Laboratory	Missouri State Public Health Laboratory	Matthew Sinn et al
EPI_ISL_4515314	USA/MO-MSPHL-004178/2021	2021-08-31	North America	USA	Missouri State Public Health Laboratory	Missouri State Public Health Laboratory	Matthew Sinn et al
EPI_ISL_4515329	USA/MO-MSPHL-004193/2021	2021-09-01	North America	USA	Missouri State Public Health Laboratory	Missouri State Public Health Laboratory	Matthew Sinn et al
EPI_ISL_4515330	USA/MO-MSPHL-004194/2021	2021-09-02	North America	USA	Missouri State Public Health Laboratory	Missouri State Public Health Laboratory	Matthew Sinn et al
EPI_ISL_4515334	USA/MO-MSPHL-004198/2021	2021-09-07	North America	USA	Missouri State Public Health Laboratory	Missouri State Public Health Laboratory	Matthew Sinn et al
EPI_ISL_4515336	USA/MO-MSPHL-004200/2021	2021-09-07	North America	USA	Missouri State Public Health Laboratory	Missouri State Public Health Laboratory	Matthew Sinn et al
EPI_ISL_4515183	USA/MO-MSPHL-004215/2021	2021-08-27	North America	USA	Missouri State Public Health Laboratory	Missouri State Public Health Laboratory	Matthew Sinn et al
EPI_ISL_4515234	USA/MO-MSPHL-004269/2021	2021-09-07	North America	USA	Missouri State Public Health Laboratory	Missouri State Public Health Laboratory	Matthew Sinn et al
EPI_ISL_4515245	USA/MO-MSPHL-004280/2021	2021-09-07	North America	USA	Missouri State Public Health Laboratory	Missouri State Public Health Laboratory	Matthew Sinn et al
EPI_ISL_4515248	USA/MO-MSPHL-004283/2021	2021-09-03	North America	USA	Missouri State Public Health Laboratory	Missouri State Public Health Laboratory	Matthew Sinn et al
EPI_ISL_4514917	USA/MO-MSPHL-004291/2020	2020-08-23	North America	USA	Missouri State Public Health Laboratory	Missouri State Public Health Laboratory	Matthew Sinn et al
EPI_ISL_4514918	USA/MO-MSPHL-004292/2020	2020-08-25	North America	USA	Missouri State Public Health Laboratory	Missouri State Public Health Laboratory	Matthew Sinn et al
EPI_ISL_4514922	USA/MO-MSPHL-004296/2021	2021-08-30	North America	USA	Missouri State Public Health Laboratory	Missouri State Public Health Laboratory	Matthew Sinn et al
EPI_ISL_4026266	USA/MO-NM-9401/2021	2021-08-26	North America	USA	Northwestern Memorial Hospital	Northwestern University - Center for Pathogen Genomics and Microbial Evolution	Ramon Lorenzo-Redondo et al
EPI_ISL_572180	USA/MO-QDX-1314/2020	2020-03-16	North America	USA	Quest Diagnostics	Quest Diagnostics	Rosenthal et al
EPI_ISL_604481	USA/MO-QDX-2079/2020	2020-03-17	North America	USA	Quest Diagnostics	Quest Diagnostics	Rosenthal et al
EPI_ISL_604784	USA/MO-QDX-2460/2020	2020-03-14	North America	USA	Quest Diagnostics	Quest Diagnostics	Rosenthal et al
EPI_ISL_604785	USA/MO-QDX-2516/2020	2020-03-14	North America	USA	Quest Diagnostics	Quest Diagnostics	Rosenthal et al
EPI_ISL_604939	USA/MO-QDX-2566/2020	2020-03-15	North America	USA	Quest Diagnostics	Quest Diagnostics	Rosenthal et al
EPI_ISL_604940	USA/MO-QDX-2567/2020	2020-03-15	North America	USA	Quest Diagnostics	Quest Diagnostics	Rosenthal et al
EPI_ISL_604941	USA/MO-QDX-2573/2020	2020-03-15	North America	USA	Quest Diagnostics	Quest Diagnostics	Rosenthal et al
EPI_ISL_604942	USA/MO-QDX-2574/2020	2020-03-15	North America	USA	Quest Diagnostics	Quest Diagnostics	Rosenthal et al
EPI_ISL_604943	USA/MO-QDX-2582/2020	2020-03-15	North America	USA	Quest Diagnostics	Quest Diagnostics	Rosenthal et al
EPI_ISL_604944	USA/MO-QDX-2587/2020	2020-03-14	North America	USA	Quest Diagnostics	Quest Diagnostics	Rosenthal et al
EPI_ISL_604945	USA/MO-QDX-2595/2020	2020-03-15	North America	USA	Quest Diagnostics	Quest Diagnostics	Rosenthal et al
EPI_ISL_604946	USA/MO-QDX-2612/2020	2020-03-14	North America	USA	Quest Diagnostics	Quest Diagnostics	Rosenthal et al
EPI_ISL_604947	USA/MO-QDX-2613/2020	2020-03-15	North America	USA	Quest Diagnostics	Quest Diagnostics	Rosenthal et al
EPI_ISL_604948	USA/MO-QDX-2616/2020	2020-03-15	North America	USA	Quest Diagnostics	Quest Diagnostics	Rosenthal et al
EPI_ISL_604949	USA/MO-QDX-2679/2020	2020-03-14	North America	USA	Quest Diagnostics	Quest Diagnostics	Rosenthal et al
EPI_ISL_884357	USA/MO-QDX-3325/2020	2020-08-01	North America	USA	Infectious Diseases, Quest Diagnostics	Infectious Diseases, Quest Diagnostics	Rosenthal et al
EPI_ISL_884359	USA/MO-QDX-3352/2020	2020-09-24	North America	USA	Infectious Diseases, Quest Diagnostics	Infectious Diseases, Quest Diagnostics	Rosenthal et al
EPI_ISL_884361	USA/MO-QDX-3355/2020	2020-09-24	North America	USA	Infectious Diseases, Quest Diagnostics	Infectious Diseases, Quest Diagnostics	Rosenthal et al
EPI_ISL_884362	USA/MO-QDX-3367/2020	2020-09-29	North America	USA	Infectious Diseases, Quest Diagnostics	Infectious Diseases, Quest Diagnostics	Rosenthal et al
EPI_ISL_884363	USA/MO-QDX-3371/2020	2020-10-02	North America	USA	Infectious Diseases, Quest Diagnostics	Infectious Diseases, Quest Diagnostics	Rosenthal et al
EPI_ISL_884364	USA/MO-QDX-3374/2020	2020-10-02	North America	USA	Infectious Diseases, Quest Diagnostics	Infectious Diseases, Quest Diagnostics	Rosenthal et al
EPI_ISL_884365	USA/MO-QDX-3376/2020	2020-09-30	North America	USA	Infectious Diseases, Quest Diagnostics	Infectious Diseases, Quest Diagnostics	Rosenthal et al
EPI_ISL_884367	USA/MO-QDX-3382/2020	2020-10-17	North America	USA	Infectious Diseases, Quest Diagnostics	Infectious Diseases, Quest Diagnostics	Rosenthal et al
EPI_ISL_884368	USA/MO-QDX-3383/2020	2020-10-20	North America	USA	Infectious Diseases, Quest Diagnostics	Infectious Diseases, Quest Diagnostics	Rosenthal et al
EPI_ISL_884370	USA/MO-QDX-3408/2020	2020-10-30	North America	USA	Infectious Diseases, Quest Diagnostics	Infectious Diseases, Quest Diagnostics	Rosenthal et al
EPI_ISL_884371	USA/MO-QDX-3409/2020	2020-10-24	North America	USA	Infectious Diseases, Quest Diagnostics	Infectious Diseases, Quest Diagnostics	Rosenthal et al
EPI_ISL_876917	USA/MO-QDX-3471/2020	2020-08-28	North America	USA	Quest Diagnostics	Quest Diagnostics	Rosenthal et al
EPI_ISL_876908	USA/MO-QDX-3492/2020	2020-09-04	North America	USA	Quest Diagnostics	Quest Diagnostics	Rosenthal et al
EPI_ISL_876899	USA/MO-QDX-3511/2020	2020-09-10	North America	USA	Quest Diagnostics	Quest Diagnostics	Rosenthal et al
EPI_ISL_876881	USA/MO-QDX-3526/2020	2020-09-19	North America	USA	Quest Diagnostics	Quest Diagnostics	Rosenthal et al
EPI_ISL_876835	USA/MO-QDX-3565/2020	2020-11-07	North America	USA	Quest Diagnostics	Quest Diagnostics	Rosenthal et al
EPI_ISL_876856	USA/MO-QDX-3566/2020	2020-10-30	North America	USA	Quest Diagnostics	Quest Diagnostics	Rosenthal et al
EPI_ISL_876837	USA/MO-QDX-3567/2020	2020-11-06	North America	USA	Quest Diagnostics	Quest Diagnostics	Rosenthal et al
EPI_ISL_876843	USA/MO-QDX-3572/2020	2020-11-05	North America	USA	Quest Diagnostics	Quest Diagnostics	Rosenthal et al
EPI_ISL_915328	USA/MO-QDX-4187/2021	2021-01-15	North America	USA	Quest Diagnostics	Quest Diagnostics	Rosenthal et al
EPI_ISL_915329	USA/MO-QDX-4227/2021	2021-01-15	North America	USA	Quest Diagnostics	Quest Diagnostics	Rosenthal et al
EPI_ISL_937074	USA/MO-QDX-4438/2020	2020-11-08	North America	USA	Quest Diagnostics	Quest Diagnostics	Rosenthal et al
EPI_ISL_937075	USA/MO-QDX-4439/2020	2020-11-13	North America	USA	Quest Diagnostics	Quest Diagnostics	Rosenthal et al
EPI_ISL_937077	USA/MO-QDX-4446/2020	2020-08-14	North America	USA	Quest Diagnostics	Quest Diagnostics	Rosenthal et al
EPI_ISL_937078	USA/MO-QDX-4447/2020	2020-08-19	North America	USA	Quest Diagnostics	Quest Diagnostics	Rosenthal et al
EPI_ISL_937080	USA/MO-QDX-4493/2020	2020-09-12	North America	USA	Quest Diagnostics	Quest Diagnostics	Rosenthal et al
EPI_ISL_937081	USA/MO-QDX-4512/2020	2020-10-10	North America	USA	Quest Diagnostics	Quest Diagnostics	Rosenthal et al
EPI_ISL_571381	USA/MO-QDX-524/2020	2020-03-18	North America	USA	Quest Diagnostics	Quest Diagnostics	Rosenthal et al
EPI_ISL_571382	USA/MO-QDX-530/2020	2020-03-18	North America	USA	Quest Diagnostics	Quest Diagnostics	Rosenthal et al
EPI_ISL_571383	USA/MO-QDX-531/2020	2020-03-18	North America	USA	Quest Diagnostics	Quest Diagnostics	Rosenthal et al
EPI_ISL_571385	USA/MO-QDX-534/2020	2020-03-18	North America	USA	Quest Diagnostics	Quest Diagnostics	Rosenthal et al
EPI_ISL_571386	USA/MO-QDX-535/2020	2020-03-18	North America	USA	Quest Diagnostics	Quest Diagnostics	Rosenthal et al
EPI_ISL_571387	USA/MO-QDX-536/2020	2020-03-18	North America	USA	Quest Diagnostics	Quest Diagnostics	Rosenthal et al
EPI_ISL_571473	USA/MO-QDX-674/2020	2020-03-18	North America	USA	Quest Diagnostics	Quest Diagnostics	Rosenthal et al
EPI_ISL_571474	USA/MO-QDX-675/2020	2020-03-18	North America	USA	Quest Diagnostics	Quest Diagnostics	Rosenthal et al
EPI_ISL_571476	USA/MO-QDX-677/2020	2020-03-18	North America	USA	Quest Diagnostics	Quest Diagnostics	Rosenthal et al
EPI_ISL_571477	USA/MO-QDX-678/2020	2020-03-18	North America	USA	Quest Diagnostics	Quest Diagnostics	Rosenthal et al
EPI_ISL_2157847	USA/MO-RED-JEF-38620497/2021	2021-03-12	North America	USA	Reditus Laboratories	Reditus Laboratories	Joshua J. Geltz et al
EPI_ISL_2157848	USA/MO-RED-PLA-38620530/2021	2021-03-12	North America	USA	Reditus Laboratories	Reditus Laboratories	Joshua J. Geltz et al
EPI_ISL_2157669	USA/MO-RED-STL-38361806/2021	2021-03-08	North America	USA	Reditus Laboratories	Reditus Laboratories	Joshua J. Geltz et al
EPI_ISL_3162337	USA/MO-S21WGS2654/2021	2021-07-23	North America	USA	Illinois Department of Public Health - Springfield Lab	Illinois Department of Public Health - Springfield Lab	Bryan Sim et al
EPI_ISL_3218950	USA/MO-S21WGS2775/2021	2021-07-27	North America	USA	Illinois Department of Public Health - Springfield Lab	Illinois Department of Public Health - Springfield Lab	Bryan Sim et al
EPI_ISL_3218951	USA/MO-S21WGS2776/2021	2021-06-25	North America	USA	Illinois Department of Public Health - Springfield Lab	Illinois Department of Public Health - Springfield Lab	Bryan Sim et al
EPI_ISL_3218982	USA/MO-S21WGS2808/2021	2021-07-15	North America	USA	Illinois Department of Public Health - Springfield Lab	Illinois Department of Public Health - Springfield Lab	Bryan Sim et al
EPI_ISL_3218997	USA/MO-S21WGS2823/2021	2021-07-27	North America	USA	Illinois Department of Public Health - Springfield Lab	Illinois Department of Public Health - Springfield Lab	Bryan Sim et al
EPI_ISL_3219000	USA/MO-S21WGS2826/2021	2021-07-27	North America	USA	Illinois Department of Public Health - Springfield Lab	Illinois Department of Public Health - Springfield Lab	Bryan Sim et al
EPI_ISL_3219003	USA/MO-S21WGS2829/2021	2021-07-27	North America	USA	Illinois Department of Public Health - Springfield Lab	Illinois Department of Public Health - Springfield Lab	Bryan Sim et al
EPI_ISL_3219030	USA/MO-S21WGS2856/2021	2021-07-23	North America	USA	Illinois Department of Public Health - Springfield Lab	Illinois Department of Public Health - Springfield Lab	Bryan Sim et al
EPI_ISL_3219037	USA/MO-S21WGS2863/2021	2021-07-01	North America	USA	Illinois Department of Public Health - Springfield Lab	Illinois Department of Public Health - Springfield Lab	Bryan Sim et al
EPI_ISL_3219051	USA/MO-S21WGS2877/2021	2021-07-18	North America	USA	Illinois Department of Public Health - Springfield Lab	Illinois Department of Public Health - Springfield Lab	Bryan Sim et al
EPI_ISL_3219068	USA/MO-S21WGS2895/2021	2021-07-14	North America	USA	Illinois Department of Public Health - Springfield Lab	Illinois Department of Public Health - Springfield Lab	Bryan Sim et al
EPI_ISL_3219070	USA/MO-S21WGS2897/2021	2021-07-27	North America	USA	Illinois Department of Public Health - Springfield Lab	Illinois Department of Public Health - Springfield Lab	Bryan Sim et al
EPI_ISL_3219074	USA/MO-S21WGS2901/2021	2021-06-27	North America	USA	Illinois Department of Public Health - Springfield Lab	Illinois Department of Public Health - Springfield Lab	Bryan Sim et al
EPI_ISL_3330016	USA/MO-S21WGS2964/2021	2021-07-22	North America	USA	Illinois Department of Public Health - Springfield Lab	Illinois Department of Public Health - Springfield Lab	Bryan Sim et al
EPI_ISL_3330226	USA/MO-S21WGS3042/2021	2021-07-30	North America	USA	Illinois Department of Public Health - Springfield Lab	Illinois Department of Public Health - Springfield Lab	Bryan Sim et al
EPI_ISL_3330228	USA/MO-S21WGS3043/2021	2021-07-28	North America	USA	Illinois Department of Public Health - Springfield Lab	Illinois Department of Public Health - Springfield Lab	Bryan Sim et al
EPI_ISL_3371556	USA/MO-S21WGS3171/2021	2021-07-27	North America	USA	Illinois Department of Public Health - Springfield Lab	Illinois Department of Public Health - Springfield Lab	Bryan Sim et al
EPI_ISL_3371561	USA/MO-S21WGS3172/2021	2021-07-23	North America	USA	Illinois Department of Public Health - Springfield Lab	Illinois Department of Public Health - Springfield Lab	Bryan Sim et al
EPI_ISL_3631278	USA/MO-S21WGS3673/2021	2021-08-15	North America	USA	Illinois Department of Public Health - Springfield Lab	Illinois Department of Public Health - Springfield Lab	Gordon McCall et al
EPI_ISL_3631282	USA/MO-S21WGS3677/2021	2021-08-14	North America	USA	Illinois Department of Public Health - Springfield Lab	Illinois Department of Public Health - Springfield Lab	Gordon McCall et al
EPI_ISL_4253483	USA/MO-S21WGS4321/2021	2021-08-13	North America	USA	Illinois Department of Public Health - Springfield Lab	Illinois Department of Public Health - Springfield Lab	Bryan Sim et al
EPI_ISL_4253515	USA/MO-S21WGS4354/2021	2021-08-26	North America	USA	Illinois Department of Public Health - Springfield Lab	Illinois Department of Public Health - Springfield Lab	Bryan Sim et al
EPI_ISL_4253517	USA/MO-S21WGS4356/2021	2021-08-27	North America	USA	Illinois Department of Public Health - Springfield Lab	Illinois Department of Public Health - Springfield Lab	Bryan Sim et al
EPI_ISL_4253582	USA/MO-S21WGS4431/2021	2021-08-15	North America	USA	Illinois Department of Public Health - Springfield Lab	Illinois Department of Public Health - Springfield Lab	Bryan Sim et al
EPI_ISL_4602237	USA/MO-S21WGS4703/2021	2021-08-14	North America	USA	Illinois Department of Public Health - Springfield Lab	Illinois Department of Public Health - Springfield Lab	Bryan Sim et al
EPI_ISL_4602245	USA/MO-S21WGS4711/2021	2021-09-02	North America	USA	Illinois Department of Public Health - Springfield Lab	Illinois Department of Public Health - Springfield Lab	Bryan Sim et al
EPI_ISL_4602246	USA/MO-S21WGS4712/2021	2021-09-10	North America	USA	Illinois Department of Public Health - Springfield Lab	Illinois Department of Public Health - Springfield Lab	Bryan Sim et al
EPI_ISL_4602255	USA/MO-S21WGS4721/2021	2021-09-09	North America	USA	Illinois Department of Public Health - Springfield Lab	Illinois Department of Public Health - Springfield Lab	Bryan Sim et al
EPI_ISL_2376535	USA/MO-Sample10_02212021MN908947.3/2021	2021	North America	USA	Brien Lab, St. Louis University	Brien Lab, St. Louis University	James D. Brien et al
EPI_ISL_2376536	USA/MO-Sample12MN908947.3/2021	2021-03-02	North America	USA	Brien Lab, St. Louis University	Brien Lab, St. Louis University	James D. Brien et al
EPI_ISL_2376538	USA/MO-Sample14MN908947.3/2021	2021-03-02	North America	USA	Brien Lab, St. Louis University	Brien Lab, St. Louis University	James D. Brien et al
EPI_ISL_2376540	USA/MO-Sample16MN908947.3/2021	2021-03-02	North America	USA	Brien Lab, St. Louis University	Brien Lab, St. Louis University	James D. Brien et al
EPI_ISL_2376541	USA/MO-Sample17MN908947.3/2021	2021-03-02	North America	USA	Brien Lab, St. Louis University	Brien Lab, St. Louis University	James D. Brien et al
EPI_ISL_2376542	USA/MO-Sample18MN908947.3/2021	2021	North America	USA	Brien Lab, St. Louis University	Brien Lab, St. Louis University	James D. Brien et al
EPI_ISL_2376543	USA/MO-Sample20MN908947.3/2021	2021-02-19	North America	USA	Brien Lab, St. Louis University	Brien Lab, St. Louis University	James D. Brien et al
EPI_ISL_2376546	USA/MO-Sample23MN908947.3/2021	2021-02-19	North America	USA	Brien Lab, St. Louis University	Brien Lab, St. Louis University	James D. Brien et al
EPI_ISL_2376547	USA/MO-Sample24MN908947.3/2021	2021-02-19	North America	USA	Brien Lab, St. Louis University	Brien Lab, St. Louis University	James D. Brien et al
EPI_ISL_2376548	USA/MO-Sample25MN908947.3/2021	2021-02-19	North America	USA	Brien Lab, St. Louis University	Brien Lab, St. Louis University	James D. Brien et al
EPI_ISL_3721028	USA/MO-UMGC-10005/2021	2021-08-12	North America	USA	Springfield-Greene County Health Department	University of Minnesota Genomics Center	Daryl M. Gohl et al
EPI_ISL_3721045	USA/MO-UMGC-10013/2021	2021-08-10	North America	USA	Springfield-Greene County Health Department	University of Minnesota Genomics Center	Daryl M. Gohl et al
EPI_ISL_3721029	USA/MO-UMGC-10017/2021	2021-08-12	North America	USA	Springfield-Greene County Health Department	University of Minnesota Genomics Center	Daryl M. Gohl et al
EPI_ISL_3721030	USA/MO-UMGC-10018/2021	2021-08-12	North America	USA	Springfield-Greene County Health Department	University of Minnesota Genomics Center	Daryl M. Gohl et al
EPI_ISL_3721032	USA/MO-UMGC-10021/2021	2021-08-12	North America	USA	Springfield-Greene County Health Department	University of Minnesota Genomics Center	Daryl M. Gohl et al
EPI_ISL_3721047	USA/MO-UMGC-10023/2021	2021-08-10	North America	USA	Springfield-Greene County Health Department	University of Minnesota Genomics Center	Daryl M. Gohl et al
EPI_ISL_3721064	USA/MO-UMGC-10026/2021	2021-08-10	North America	USA	Springfield-Greene County Health Department	University of Minnesota Genomics Center	Daryl M. Gohl et al
EPI_ISL_3721034	USA/MO-UMGC-10027/2021	2021-08-12	North America	USA	Springfield-Greene County Health Department	University of Minnesota Genomics Center	Daryl M. Gohl et al
EPI_ISL_3721035	USA/MO-UMGC-10029/2021	2021-08-12	North America	USA	Springfield-Greene County Health Department	University of Minnesota Genomics Center	Daryl M. Gohl et al
EPI_ISL_3721049	USA/MO-UMGC-10030/2021	2021-08-10	North America	USA	Springfield-Greene County Health Department	University of Minnesota Genomics Center	Daryl M. Gohl et al
EPI_ISL_3721050	USA/MO-UMGC-10031/2021	2021-08-10	North America	USA	Springfield-Greene County Health Department	University of Minnesota Genomics Center	Daryl M. Gohl et al
EPI_ISL_3719064	USA/MO-UMGC-10039/2021	2021-08-11	North America	USA	Saint Louis County Department of Public Health Environmental Health Laboratory	University of Minnesota Genomics Center	Daryl M. Gohl et al
EPI_ISL_3719067	USA/MO-UMGC-10043/2021	2021-08-11	North America	USA	Saint Louis County Department of Public Health Environmental Health Laboratory	University of Minnesota Genomics Center	Daryl M. Gohl et al
EPI_ISL_3719068	USA/MO-UMGC-10044/2021	2021-08-10	North America	USA	Saint Louis County Department of Public Health Environmental Health Laboratory	University of Minnesota Genomics Center	Daryl M. Gohl et al
EPI_ISL_3719088	USA/MO-UMGC-10070/2021	2021-08-13	North America	USA	Saint Louis County Department of Public Health Environmental Health Laboratory	University of Minnesota Genomics Center	Daryl M. Gohl et al
EPI_ISL_3719094	USA/MO-UMGC-10080/2021	2021-08-11	North America	USA	Saint Louis County Department of Public Health Environmental Health Laboratory	University of Minnesota Genomics Center	Daryl M. Gohl et al
EPI_ISL_3719101	USA/MO-UMGC-10100/2021	2021-08-11	North America	USA	Saint Louis County Department of Public Health Environmental Health Laboratory	University of Minnesota Genomics Center	Daryl M. Gohl et al
EPI_ISL_3866661	USA/MO-UMGC-11381/2021	2021-08-17	North America	USA	Saint Louis County Department of Public Health Environmental Health Laboratory	University of Minnesota Genomics Center	Daryl M. Gohl et al
EPI_ISL_3867471	USA/MO-UMGC-11509/2021	2021-08-15	North America	USA	Springfield-Greene County Health Department	University of Minnesota Genomics Center	Daryl M. Gohl et al
EPI_ISL_3867541	USA/MO-UMGC-11595/2021	2021-08-19	North America	USA	Springfield-Greene County Health Department	University of Minnesota Genomics Center	Daryl M. Gohl et al
EPI_ISL_3867545	USA/MO-UMGC-11599/2021	2021-08-17	North America	USA	Springfield-Greene County Health Department	University of Minnesota Genomics Center	Daryl M. Gohl et al
EPI_ISL_3048226	USA/MO-UMGC-5253/2021	2021-07-12	North America	USA	Saint Louis County Department of Public Health Environmental Health Laboratory	University of Minnesota Genomics Center	Daryl M. Gohl et al
EPI_ISL_3099389	USA/MO-UMGC-5357/2021	2021-07-15	North America	USA	Saint Louis County Department of Public Health Environmental Health Laboratory	University of Minnesota Genomics Center	Daryl M. Gohl et al
EPI_ISL_3099411	USA/MO-UMGC-5405/2021	2021-07-21	North America	USA	Saint Louis County Department of Public Health Environmental Health Laboratory	University of Minnesota Genomics Center	Daryl M. Gohl et al
EPI_ISL_3099412	USA/MO-UMGC-5423/2021	2021-07-21	North America	USA	Saint Louis County Department of Public Health Environmental Health Laboratory	University of Minnesota Genomics Center	Daryl M. Gohl et al
EPI_ISL_3099416	USA/MO-UMGC-5467/2021	2021-07-19	North America	USA	Saint Louis County Department of Public Health Environmental Health Laboratory	University of Minnesota Genomics Center	Daryl M. Gohl et al
EPI_ISL_3368637	USA/MO-UMGC-5622/2021	2021-07-25	North America	USA	Springfield-Greene County Health Department	University of Minnesota Genomics Center	Daryl M. Gohl et al
EPI_ISL_3368644	USA/MO-UMGC-5630/2021	2021-07-25	North America	USA	Springfield-Greene County Health Department	University of Minnesota Genomics Center	Daryl M. Gohl et al
EPI_ISL_3368649	USA/MO-UMGC-5637/2021	2021-07-22	North America	USA	Springfield-Greene County Health Department	University of Minnesota Genomics Center	Daryl M. Gohl et al
EPI_ISL_3368652	USA/MO-UMGC-5641/2021	2021-07-23	North America	USA	Springfield-Greene County Health Department	University of Minnesota Genomics Center	Daryl M. Gohl et al
EPI_ISL_3368654	USA/MO-UMGC-5643/2021	2021-07-23	North America	USA	Springfield-Greene County Health Department	University of Minnesota Genomics Center	Daryl M. Gohl et al
EPI_ISL_3368669	USA/MO-UMGC-5664/2021	2021-07-19	North America	USA	Springfield-Greene County Health Department	University of Minnesota Genomics Center	Daryl M. Gohl et al
EPI_ISL_3368671	USA/MO-UMGC-5666/2021	2021-07-24	North America	USA	Springfield-Greene County Health Department	University of Minnesota Genomics Center	Daryl M. Gohl et al
EPI_ISL_3368682	USA/MO-UMGC-5678/2021	2021-07-23	North America	USA	Springfield-Greene County Health Department	University of Minnesota Genomics Center	Daryl M. Gohl et al
EPI_ISL_3368683	USA/MO-UMGC-5679/2021	2021-07-27	North America	USA	Springfield-Greene County Health Department	University of Minnesota Genomics Center	Daryl M. Gohl et al
EPI_ISL_3368687	USA/MO-UMGC-5683/2021	2021-07-23	North America	USA	Springfield-Greene County Health Department	University of Minnesota Genomics Center	Daryl M. Gohl et al
EPI_ISL_3368689	USA/MO-UMGC-5685/2021	2021-07-27	North America	USA	Springfield-Greene County Health Department	University of Minnesota Genomics Center	Daryl M. Gohl et al
EPI_ISL_3368692	USA/MO-UMGC-5688/2021	2021-07-26	North America	USA	Springfield-Greene County Health Department	University of Minnesota Genomics Center	Daryl M. Gohl et al
EPI_ISL_3368694	USA/MO-UMGC-5690/2021	2021-07-24	North America	USA	Springfield-Greene County Health Department	University of Minnesota Genomics Center	Daryl M. Gohl et al
EPI_ISL_3368696	USA/MO-UMGC-5718/2021	2021-07-22	North America	USA	Springfield-Greene County Health Department	University of Minnesota Genomics Center	Daryl M. Gohl et al
EPI_ISL_3368705	USA/MO-UMGC-5727/2021	2021-07-22	North America	USA	Springfield-Greene County Health Department	University of Minnesota Genomics Center	Daryl M. Gohl et al
EPI_ISL_3368706	USA/MO-UMGC-5729/2021	2021-07-25	North America	USA	Springfield-Greene County Health Department	University of Minnesota Genomics Center	Daryl M. Gohl et al
EPI_ISL_3368707	USA/MO-UMGC-5730/2021	2021-07-24	North America	USA	Springfield-Greene County Health Department	University of Minnesota Genomics Center	Daryl M. Gohl et al
EPI_ISL_3368714	USA/MO-UMGC-5740/2021	2021-07-25	North America	USA	Springfield-Greene County Health Department	University of Minnesota Genomics Center	Daryl M. Gohl et al
EPI_ISL_3368715	USA/MO-UMGC-5741/2021	2021-07-25	North America	USA	Springfield-Greene County Health Department	University of Minnesota Genomics Center	Daryl M. Gohl et al
EPI_ISL_3368723	USA/MO-UMGC-5751/2021	2021-07-19	North America	USA	Springfield-Greene County Health Department	University of Minnesota Genomics Center	Daryl M. Gohl et al
EPI_ISL_3368724	USA/MO-UMGC-5752/2021	2021-07-22	North America	USA	Springfield-Greene County Health Department	University of Minnesota Genomics Center	Daryl M. Gohl et al
EPI_ISL_3368725	USA/MO-UMGC-5753/2021	2021-07-19	North America	USA	Springfield-Greene County Health Department	University of Minnesota Genomics Center	Daryl M. Gohl et al
EPI_ISL_3368726	USA/MO-UMGC-5754/2021	2021-07-23	North America	USA	Springfield-Greene County Health Department	University of Minnesota Genomics Center	Daryl M. Gohl et al
EPI_ISL_3368734	USA/MO-UMGC-5761/2021	2021-07-21	North America	USA	Springfield-Greene County Health Department	University of Minnesota Genomics Center	Daryl M. Gohl et al
EPI_ISL_3368736	USA/MO-UMGC-5763/2021	2021-07-21	North America	USA	Springfield-Greene County Health Department	University of Minnesota Genomics Center	Daryl M. Gohl et al
EPI_ISL_3368737	USA/MO-UMGC-5764/2021	2021-07-20	North America	USA	Springfield-Greene County Health Department	University of Minnesota Genomics Center	Daryl M. Gohl et al
EPI_ISL_3368746	USA/MO-UMGC-5773/2021	2021-07-21	North America	USA	Springfield-Greene County Health Department	University of Minnesota Genomics Center	Daryl M. Gohl et al
EPI_ISL_3368749	USA/MO-UMGC-5776/2021	2021-07-20	North America	USA	Springfield-Greene County Health Department	University of Minnesota Genomics Center	Daryl M. Gohl et al
EPI_ISL_3368750	USA/MO-UMGC-5778/2021	2021-07-24	North America	USA	Springfield-Greene County Health Department	University of Minnesota Genomics Center	Daryl M. Gohl et al
EPI_ISL_3346685	USA/MO-UMGC-7218/2021	2021-07-29	North America	USA	Springfield-Greene County Health Department	University of Minnesota Genomics Center	Daryl M. Gohl et al
EPI_ISL_3346694	USA/MO-UMGC-7231/2021	2021-07-30	North America	USA	Springfield-Greene County Health Department	University of Minnesota Genomics Center	Daryl M. Gohl et al
EPI_ISL_3346790	USA/MO-UMGC-7382/2021	2021-07-27	North America	USA	Springfield-Greene County Health Department	University of Minnesota Genomics Center	Daryl M. Gohl et al
EPI_ISL_3346801	USA/MO-UMGC-7394/2021	2021-07-27	North America	USA	Springfield-Greene County Health Department	University of Minnesota Genomics Center	Daryl M. Gohl et al
EPI_ISL_3346812	USA/MO-UMGC-7405/2021	2021-07-27	North America	USA	Springfield-Greene County Health Department	University of Minnesota Genomics Center	Daryl M. Gohl et al
EPI_ISL_3346814	USA/MO-UMGC-7409/2021	2021-07-27	North America	USA	Springfield-Greene County Health Department	University of Minnesota Genomics Center	Daryl M. Gohl et al
EPI_ISL_3346822	USA/MO-UMGC-7417/2021	2021-07-23	North America	USA	Springfield-Greene County Health Department	University of Minnesota Genomics Center	Daryl M. Gohl et al
EPI_ISL_3346826	USA/MO-UMGC-7421/2021	2021-07-23	North America	USA	Springfield-Greene County Health Department	University of Minnesota Genomics Center	Daryl M. Gohl et al
EPI_ISL_3489102	USA/MO-UMGC-8117/2021	2021-08-03	North America	USA	Springfield-Greene County Health Department	University of Minnesota Genomics Center	Daryl M. Gohl et al
EPI_ISL_3489106	USA/MO-UMGC-8119/2021	2021-08-06	North America	USA	Springfield-Greene County Health Department	University of Minnesota Genomics Center	Daryl M. Gohl et al
EPI_ISL_3489109	USA/MO-UMGC-8121/2021	2021-08-02	North America	USA	Springfield-Greene County Health Department	University of Minnesota Genomics Center	Daryl M. Gohl et al
EPI_ISL_3489111	USA/MO-UMGC-8122/2021	2021-08-02	North America	USA	Springfield-Greene County Health Department	University of Minnesota Genomics Center	Daryl M. Gohl et al
EPI_ISL_3489113	USA/MO-UMGC-8123/2021	2021-08-07	North America	USA	Springfield-Greene County Health Department	University of Minnesota Genomics Center	Daryl M. Gohl et al
EPI_ISL_3489116	USA/MO-UMGC-8125/2021	2021-08-02	North America	USA	Springfield-Greene County Health Department	University of Minnesota Genomics Center	Daryl M. Gohl et al
EPI_ISL_3489117	USA/MO-UMGC-8127/2021	2021-08-07	North America	USA	Springfield-Greene County Health Department	University of Minnesota Genomics Center	Daryl M. Gohl et al
EPI_ISL_3489119	USA/MO-UMGC-8128/2021	2021-08-05	North America	USA	Springfield-Greene County Health Department	University of Minnesota Genomics Center	Daryl M. Gohl et al
EPI_ISL_3489122	USA/MO-UMGC-8130/2021	2021-08-06	North America	USA	Springfield-Greene County Health Department	University of Minnesota Genomics Center	Daryl M. Gohl et al
EPI_ISL_3489129	USA/MO-UMGC-8134/2021	2021-08-03	North America	USA	Springfield-Greene County Health Department	University of Minnesota Genomics Center	Daryl M. Gohl et al
EPI_ISL_3489130	USA/MO-UMGC-8135/2021	2021-08-08	North America	USA	Springfield-Greene County Health Department	University of Minnesota Genomics Center	Daryl M. Gohl et al
EPI_ISL_3489132	USA/MO-UMGC-8136/2021	2021-08-03	North America	USA	Springfield-Greene County Health Department	University of Minnesota Genomics Center	Daryl M. Gohl et al
EPI_ISL_3489134	USA/MO-UMGC-8137/2021	2021-08-05	North America	USA	Springfield-Greene County Health Department	University of Minnesota Genomics Center	Daryl M. Gohl et al
EPI_ISL_3489135	USA/MO-UMGC-8138/2021	2021-08-05	North America	USA	Springfield-Greene County Health Department	University of Minnesota Genomics Center	Daryl M. Gohl et al
EPI_ISL_3489139	USA/MO-UMGC-8141/2021	2021-08-05	North America	USA	Springfield-Greene County Health Department	University of Minnesota Genomics Center	Daryl M. Gohl et al
EPI_ISL_3489142	USA/MO-UMGC-8144/2021	2021-08-02	North America	USA	Springfield-Greene County Health Department	University of Minnesota Genomics Center	Daryl M. Gohl et al
EPI_ISL_3489144	USA/MO-UMGC-8146/2021	2021-08-09	North America	USA	Springfield-Greene County Health Department	University of Minnesota Genomics Center	Daryl M. Gohl et al
EPI_ISL_3489146	USA/MO-UMGC-8147/2021	2021-08-06	North America	USA	Springfield-Greene County Health Department	University of Minnesota Genomics Center	Daryl M. Gohl et al
EPI_ISL_3489157	USA/MO-UMGC-8154/2021	2021-08-04	North America	USA	Springfield-Greene County Health Department	University of Minnesota Genomics Center	Daryl M. Gohl et al
EPI_ISL_3489162	USA/MO-UMGC-8158/2021	2021-08-02	North America	USA	Springfield-Greene County Health Department	University of Minnesota Genomics Center	Daryl M. Gohl et al
EPI_ISL_3489164	USA/MO-UMGC-8159/2021	2021-08-06	North America	USA	Springfield-Greene County Health Department	University of Minnesota Genomics Center	Daryl M. Gohl et al
EPI_ISL_3489165	USA/MO-UMGC-8160/2021	2021-08-08	North America	USA	Springfield-Greene County Health Department	University of Minnesota Genomics Center	Daryl M. Gohl et al
EPI_ISL_3489167	USA/MO-UMGC-8161/2021	2021-08-06	North America	USA	Springfield-Greene County Health Department	University of Minnesota Genomics Center	Daryl M. Gohl et al
EPI_ISL_3489169	USA/MO-UMGC-8162/2021	2021-08-02	North America	USA	Springfield-Greene County Health Department	University of Minnesota Genomics Center	Daryl M. Gohl et al
EPI_ISL_3489171	USA/MO-UMGC-8163/2021	2021-07-31	North America	USA	Springfield-Greene County Health Department	University of Minnesota Genomics Center	Daryl M. Gohl et al
EPI_ISL_3489181	USA/MO-UMGC-8169/2021	2021-08-04	North America	USA	Springfield-Greene County Health Department	University of Minnesota Genomics Center	Daryl M. Gohl et al
EPI_ISL_3489190	USA/MO-UMGC-8174/2021	2021-08-05	North America	USA	Springfield-Greene County Health Department	University of Minnesota Genomics Center	Daryl M. Gohl et al
EPI_ISL_3489193	USA/MO-UMGC-8177/2021	2021-08-09	North America	USA	Springfield-Greene County Health Department	University of Minnesota Genomics Center	Daryl M. Gohl et al
EPI_ISL_3489200	USA/MO-UMGC-8181/2021	2021-08-03	North America	USA	Springfield-Greene County Health Department	University of Minnesota Genomics Center	Daryl M. Gohl et al
EPI_ISL_3489202	USA/MO-UMGC-8183/2021	2021-08-09	North America	USA	Springfield-Greene County Health Department	University of Minnesota Genomics Center	Daryl M. Gohl et al
EPI_ISL_3489206	USA/MO-UMGC-8185/2021	2021-08-09	North America	USA	Springfield-Greene County Health Department	University of Minnesota Genomics Center	Daryl M. Gohl et al
EPI_ISL_3489219	USA/MO-UMGC-8195/2021	2021-08-09	North America	USA	Springfield-Greene County Health Department	University of Minnesota Genomics Center	Daryl M. Gohl et al
EPI_ISL_3489235	USA/MO-UMGC-8207/2021	2021-08-02	North America	USA	Springfield-Greene County Health Department	University of Minnesota Genomics Center	Daryl M. Gohl et al
EPI_ISL_3489236	USA/MO-UMGC-8208/2021	2021-08-02	North America	USA	Springfield-Greene County Health Department	University of Minnesota Genomics Center	Daryl M. Gohl et al
EPI_ISL_3489240	USA/MO-UMGC-8212/2021	2021-08-03	North America	USA	Springfield-Greene County Health Department	University of Minnesota Genomics Center	Daryl M. Gohl et al
EPI_ISL_3489241	USA/MO-UMGC-8213/2021	2021-08-03	North America	USA	Springfield-Greene County Health Department	University of Minnesota Genomics Center	Daryl M. Gohl et al
EPI_ISL_3489243	USA/MO-UMGC-8214/2021	2021-08-03	North America	USA	Springfield-Greene County Health Department	University of Minnesota Genomics Center	Daryl M. Gohl et al
EPI_ISL_3489246	USA/MO-UMGC-8216/2021	2021-08-03	North America	USA	Springfield-Greene County Health Department	University of Minnesota Genomics Center	Daryl M. Gohl et al
EPI_ISL_3489252	USA/MO-UMGC-8221/2021	2021-08-03	North America	USA	Springfield-Greene County Health Department	University of Minnesota Genomics Center	Daryl M. Gohl et al
EPI_ISL_3489253	USA/MO-UMGC-8223/2021	2021-08-03	North America	USA	Springfield-Greene County Health Department	University of Minnesota Genomics Center	Daryl M. Gohl et al
EPI_ISL_3489266	USA/MO-UMGC-8231/2021	2021-08-03	North America	USA	Springfield-Greene County Health Department	University of Minnesota Genomics Center	Daryl M. Gohl et al
EPI_ISL_3489268	USA/MO-UMGC-8232/2021	2021-08-03	North America	USA	Springfield-Greene County Health Department	University of Minnesota Genomics Center	Daryl M. Gohl et al
EPI_ISL_3489271	USA/MO-UMGC-8234/2021	2021-08-03	North America	USA	Springfield-Greene County Health Department	University of Minnesota Genomics Center	Daryl M. Gohl et al
EPI_ISL_3489274	USA/MO-UMGC-8236/2021	2021-08-03	North America	USA	Springfield-Greene County Health Department	University of Minnesota Genomics Center	Daryl M. Gohl et al
EPI_ISL_3489276	USA/MO-UMGC-8237/2021	2021-07-29	North America	USA	Springfield-Greene County Health Department	University of Minnesota Genomics Center	Daryl M. Gohl et al
EPI_ISL_3489279	USA/MO-UMGC-8239/2021	2021-07-29	North America	USA	Springfield-Greene County Health Department	University of Minnesota Genomics Center	Daryl M. Gohl et al
EPI_ISL_3489288	USA/MO-UMGC-8245/2021	2021-08-03	North America	USA	Springfield-Greene County Health Department	University of Minnesota Genomics Center	Daryl M. Gohl et al
EPI_ISL_3489290	USA/MO-UMGC-8246/2021	2021-08-04	North America	USA	Springfield-Greene County Health Department	University of Minnesota Genomics Center	Daryl M. Gohl et al
EPI_ISL_3489292	USA/MO-UMGC-8248/2021	2021-07-29	North America	USA	Springfield-Greene County Health Department	University of Minnesota Genomics Center	Daryl M. Gohl et al
EPI_ISL_3489309	USA/MO-UMGC-8258/2021	2021-08-04	North America	USA	Springfield-Greene County Health Department	University of Minnesota Genomics Center	Daryl M. Gohl et al
EPI_ISL_3489323	USA/MO-UMGC-8268/2021	2021-08-04	North America	USA	Springfield-Greene County Health Department	University of Minnesota Genomics Center	Daryl M. Gohl et al
EPI_ISL_3489332	USA/MO-UMGC-8274/2021	2021-08-06	North America	USA	Springfield-Greene County Health Department	University of Minnesota Genomics Center	Daryl M. Gohl et al
EPI_ISL_3489344	USA/MO-UMGC-8281/2021	2021-08-04	North America	USA	Springfield-Greene County Health Department	University of Minnesota Genomics Center	Daryl M. Gohl et al
EPI_ISL_3489347	USA/MO-UMGC-8283/2021	2021-08-02	North America	USA	Springfield-Greene County Health Department	University of Minnesota Genomics Center	Daryl M. Gohl et al
EPI_ISL_3489351	USA/MO-UMGC-8285/2021	2021-08-04	North America	USA	Springfield-Greene County Health Department	University of Minnesota Genomics Center	Daryl M. Gohl et al
EPI_ISL_3489360	USA/MO-UMGC-8291/2021	2021-08-07	North America	USA	Springfield-Greene County Health Department	University of Minnesota Genomics Center	Daryl M. Gohl et al
EPI_ISL_3721057	USA/MO-UMGC-9944/2021	2021-08-10	North America	USA	Springfield-Greene County Health Department	University of Minnesota Genomics Center	Daryl M. Gohl et al
EPI_ISL_3721058	USA/MO-UMGC-9947/2021	2021-08-10	North America	USA	Springfield-Greene County Health Department	University of Minnesota Genomics Center	Daryl M. Gohl et al
EPI_ISL_3721055	USA/MO-UMGC-9955/2021	2021-08-11	North America	USA	Springfield-Greene County Health Department	University of Minnesota Genomics Center	Daryl M. Gohl et al
EPI_ISL_3721056	USA/MO-UMGC-9961/2021	2021-08-11	North America	USA	Springfield-Greene County Health Department	University of Minnesota Genomics Center	Daryl M. Gohl et al
EPI_ISL_3721053	USA/MO-UMGC-9965/2021	2021-08-13	North America	USA	Springfield-Greene County Health Department	University of Minnesota Genomics Center	Daryl M. Gohl et al
EPI_ISL_3721014	USA/MO-UMGC-9970/2021	2021-08-06	North America	USA	Springfield-Greene County Health Department	University of Minnesota Genomics Center	Daryl M. Gohl et al
EPI_ISL_3721013	USA/MO-UMGC-9972/2021	2021-08-12	North America	USA	Springfield-Greene County Health Department	University of Minnesota Genomics Center	Daryl M. Gohl et al
EPI_ISL_3721059	USA/MO-UMGC-9973/2021	2021-08-13	North America	USA	Springfield-Greene County Health Department	University of Minnesota Genomics Center	Daryl M. Gohl et al
EPI_ISL_3721017	USA/MO-UMGC-9975/2021	2021-08-13	North America	USA	Springfield-Greene County Health Department	University of Minnesota Genomics Center	Daryl M. Gohl et al
EPI_ISL_3721018	USA/MO-UMGC-9978/2021	2021-08-13	North America	USA	Springfield-Greene County Health Department	University of Minnesota Genomics Center	Daryl M. Gohl et al
EPI_ISL_3721060	USA/MO-UMGC-9979/2021	2021-08-12	North America	USA	Springfield-Greene County Health Department	University of Minnesota Genomics Center	Daryl M. Gohl et al
EPI_ISL_3721019	USA/MO-UMGC-9980/2021	2021-08-13	North America	USA	Springfield-Greene County Health Department	University of Minnesota Genomics Center	Daryl M. Gohl et al
EPI_ISL_3721020	USA/MO-UMGC-9981/2021	2021-08-13	North America	USA	Springfield-Greene County Health Department	University of Minnesota Genomics Center	Daryl M. Gohl et al
EPI_ISL_3721022	USA/MO-UMGC-9983/2021	2021-08-13	North America	USA	Springfield-Greene County Health Department	University of Minnesota Genomics Center	Daryl M. Gohl et al
EPI_ISL_3721036	USA/MO-UMGC-9984/2021	2021-08-12	North America	USA	Springfield-Greene County Health Department	University of Minnesota Genomics Center	Daryl M. Gohl et al
EPI_ISL_3721023	USA/MO-UMGC-9988/2021	2021-08-13	North America	USA	Springfield-Greene County Health Department	University of Minnesota Genomics Center	Daryl M. Gohl et al
EPI_ISL_3721024	USA/MO-UMGC-9989/2021	2021-08-13	North America	USA	Springfield-Greene County Health Department	University of Minnesota Genomics Center	Daryl M. Gohl et al
EPI_ISL_3721025	USA/MO-UMGC-9991/2021	2021-08-13	North America	USA	Springfield-Greene County Health Department	University of Minnesota Genomics Center	Daryl M. Gohl et al
EPI_ISL_3721040	USA/MO-UMGC-9992/2021	2021-08-12	North America	USA	Springfield-Greene County Health Department	University of Minnesota Genomics Center	Daryl M. Gohl et al
EPI_ISL_3721051	USA/MO-UMGC-9993/2021	2021-08-10	North America	USA	Springfield-Greene County Health Department	University of Minnesota Genomics Center	Daryl M. Gohl et al
EPI_ISL_3721041	USA/MO-UMGC-9995/2021	2021-08-12	North America	USA	Springfield-Greene County Health Department	University of Minnesota Genomics Center	Daryl M. Gohl et al
EPI_ISL_3721042	USA/MO-UMGC-9996/2021	2021-08-12	North America	USA	Springfield-Greene County Health Department	University of Minnesota Genomics Center	Daryl M. Gohl et al
EPI_ISL_3721043	USA/MO-UMGC-9997/2021	2021-08-12	North America	USA	Springfield-Greene County Health Department	University of Minnesota Genomics Center	Daryl M. Gohl et al
EPI_ISL_3721026	USA/MO-UMGC-9999/2021	2021-08-13	North America	USA	Springfield-Greene County Health Department	University of Minnesota Genomics Center	Daryl M. Gohl et al
EPI_ISL_1036803	USA/MO-USAFSAM-S0336/2021	2021-01-29	North America	USA	US Air Force School of Aerospace Medicine	US Air Force School of Aerospace Medicine	Anthony Fries et al
EPI_ISL_1091621	USA/MO-USAFSAM-S0600/2021	2021-01-20	North America	USA	US Air Force School of Aerospace Medicine	US Air Force School of Aerospace Medicine	Anthony Fries et al
EPI_ISL_1091740	USA/MO-USAFSAM-S0601/2021	2021-01-20	North America	USA	US Air Force School of Aerospace Medicine	US Air Force School of Aerospace Medicine	Anthony Fries et al
EPI_ISL_1091703	USA/MO-USAFSAM-S0602/2021	2021-01-20	North America	USA	US Air Force School of Aerospace Medicine	US Air Force School of Aerospace Medicine	Anthony Fries et al
EPI_ISL_1091622	USA/MO-USAFSAM-S0642/2021	2021-01-22	North America	USA	US Air Force School of Aerospace Medicine	US Air Force School of Aerospace Medicine	Anthony Fries et al
EPI_ISL_1091766	USA/MO-USAFSAM-S0700/2021	2021-02-03	North America	USA	US Air Force School of Aerospace Medicine	US Air Force School of Aerospace Medicine	Anthony Fries et al
EPI_ISL_1091768	USA/MO-USAFSAM-S0706/2021	2021-02-04	North America	USA	US Air Force School of Aerospace Medicine	US Air Force School of Aerospace Medicine	Anthony Fries et al
EPI_ISL_1091711	USA/MO-USAFSAM-S0707/2021	2021-02-04	North America	USA	US Air Force School of Aerospace Medicine	US Air Force School of Aerospace Medicine	Anthony Fries et al
EPI_ISL_1260708	USA/MO-USAFSAM-S0925/2021	2021-02-18	North America	USA	US Air Force School of Aerospace Medicine	US Air Force School of Aerospace Medicine	Anthony Fries et al
EPI_ISL_1531439	USA/MO-USAFSAM-S1330/2021	2021-03-05	North America	USA	US Air Force School of Aerospace Medicine	US Air Force School of Aerospace Medicine	Anthony Fries et al
EPI_ISL_1531463	USA/MO-USAFSAM-S1357/2021	2021-03-05	North America	USA	US Air Force School of Aerospace Medicine	US Air Force School of Aerospace Medicine	Anthony Fries et al
EPI_ISL_1531517	USA/MO-USAFSAM-S1425/2021	2021-03-08	North America	USA	US Air Force School of Aerospace Medicine	US Air Force School of Aerospace Medicine	Anthony Fries et al
EPI_ISL_2383497	USA/MO-USAFSAM-S2046/2021	2021-04-14	North America	USA	US Air Force School of Aerospace Medicine	US Air Force School of Aerospace Medicine	Anthony Fries et al
EPI_ISL_2383515	USA/MO-USAFSAM-S2066/2021	2021-04-19	North America	USA	US Air Force School of Aerospace Medicine	US Air Force School of Aerospace Medicine	Anthony Fries et al
EPI_ISL_4293536	USA/MO-USAFSAM-S2082/2021	2021-04-20	North America	USA	US Air Force School of Aerospace Medicine	US Air Force School of Aerospace Medicine	Anthony Fries et al
EPI_ISL_2383531	USA/MO-USAFSAM-S2083/2021	2021-04-20	North America	USA	US Air Force School of Aerospace Medicine	US Air Force School of Aerospace Medicine	Anthony Fries et al
EPI_ISL_2402300	USA/MO-USAFSAM-S2808/2021	2021-04-28	North America	USA	US Air Force School of Aerospace Medicine	US Air Force School of Aerospace Medicine	Anthony Fries et al
EPI_ISL_2402301	USA/MO-USAFSAM-S2809/2021	2021-04-28	North America	USA	US Air Force School of Aerospace Medicine	US Air Force School of Aerospace Medicine	Anthony Fries et al
EPI_ISL_2426746	USA/MO-USAFSAM-S2899/2021	2021-05-03	North America	USA	US Air Force School of Aerospace Medicine	US Air Force School of Aerospace Medicine	Anthony Fries et al
EPI_ISL_2426782	USA/MO-USAFSAM-S2909/2021	2021-05-04	North America	USA	US Air Force School of Aerospace Medicine	US Air Force School of Aerospace Medicine	Anthony Fries et al
EPI_ISL_2426755	USA/MO-USAFSAM-S2910/2021	2021-05-04	North America	USA	US Air Force School of Aerospace Medicine	US Air Force School of Aerospace Medicine	Anthony Fries et al
EPI_ISL_2966734	USA/MO-USAFSAM-S4037/2021	2021-06-17	North America	USA	US Air Force School of Aerospace Medicine	US Air Force School of Aerospace Medicine	Anthony Fries et al
EPI_ISL_3375831	USA/MO-USAFSAM-S4186/2021	2021-07-06	North America	USA	US Air Force School of Aerospace Medicine	US Air Force School of Aerospace Medicine	Anthony Fries et al
EPI_ISL_4078494	USA/MO-USAFSAM-S4188/2021	2021-07-06	North America	USA	US Air Force School of Aerospace Medicine	US Air Force School of Aerospace Medicine	Anthony Fries et al
EPI_ISL_3375844	USA/MO-USAFSAM-S4204/2021	2021-07-08	North America	USA	US Air Force School of Aerospace Medicine	US Air Force School of Aerospace Medicine	Anthony Fries et al
EPI_ISL_3375848	USA/MO-USAFSAM-S4209/2021	2021-07-07	North America	USA	US Air Force School of Aerospace Medicine	US Air Force School of Aerospace Medicine	Anthony Fries et al
EPI_ISL_3940120	USA/MO-USAFSAM-S4396/2021	2021-07-21	North America	USA	US Air Force School of Aerospace Medicine	US Air Force School of Aerospace Medicine	Anthony Fries et al
EPI_ISL_3940121	USA/MO-USAFSAM-S4397/2021	2021-07-21	North America	USA	US Air Force School of Aerospace Medicine	US Air Force School of Aerospace Medicine	Anthony Fries et al
EPI_ISL_3940122	USA/MO-USAFSAM-S4409/2021	2021-07-19	North America	USA	US Air Force School of Aerospace Medicine	US Air Force School of Aerospace Medicine	Anthony Fries et al
EPI_ISL_3940123	USA/MO-USAFSAM-S4410/2021	2021-07-19	North America	USA	US Air Force School of Aerospace Medicine	US Air Force School of Aerospace Medicine	Anthony Fries et al
EPI_ISL_3940124	USA/MO-USAFSAM-S4453/2021	2021-07-23	North America	USA	US Air Force School of Aerospace Medicine	US Air Force School of Aerospace Medicine	Anthony Fries et al
EPI_ISL_3940125	USA/MO-USAFSAM-S4455/2021	2021-07-23	North America	USA	US Air Force School of Aerospace Medicine	US Air Force School of Aerospace Medicine	Anthony Fries et al
EPI_ISL_3940126	USA/MO-USAFSAM-S4466/2021	2021-07-20	North America	USA	US Air Force School of Aerospace Medicine	US Air Force School of Aerospace Medicine	Anthony Fries et al
EPI_ISL_3940127	USA/MO-USAFSAM-S4487/2021	2021-07-22	North America	USA	US Air Force School of Aerospace Medicine	US Air Force School of Aerospace Medicine	Anthony Fries et al
EPI_ISL_3940128	USA/MO-USAFSAM-S4489/2021	2021-07-23	North America	USA	US Air Force School of Aerospace Medicine	US Air Force School of Aerospace Medicine	Anthony Fries et al
EPI_ISL_3942480	USA/MO-USAFSAM-S4772/2021	2021-07-20	North America	USA	US Air Force School of Aerospace Medicine	US Air Force School of Aerospace Medicine	Anthony Fries et al
EPI_ISL_3942481	USA/MO-USAFSAM-S4773/2021	2021-07-21	North America	USA	US Air Force School of Aerospace Medicine	US Air Force School of Aerospace Medicine	Anthony Fries et al
EPI_ISL_3942482	USA/MO-USAFSAM-S4774/2021	2021-07-21	North America	USA	US Air Force School of Aerospace Medicine	US Air Force School of Aerospace Medicine	Anthony Fries et al
EPI_ISL_3942483	USA/MO-USAFSAM-S4808/2021	2021-07-26	North America	USA	US Air Force School of Aerospace Medicine	US Air Force School of Aerospace Medicine	Anthony Fries et al
EPI_ISL_3942484	USA/MO-USAFSAM-S4809/2021	2021-07-26	North America	USA	US Air Force School of Aerospace Medicine	US Air Force School of Aerospace Medicine	Anthony Fries et al
EPI_ISL_3942485	USA/MO-USAFSAM-S4815/2021	2021-07-27	North America	USA	US Air Force School of Aerospace Medicine	US Air Force School of Aerospace Medicine	Anthony Fries et al
EPI_ISL_4078510	USA/MO-USAFSAM-S4887/2021	2021-07-28	North America	USA	US Air Force School of Aerospace Medicine	US Air Force School of Aerospace Medicine	Anthony Fries et al
EPI_ISL_3942486	USA/MO-USAFSAM-S4889/2021	2021-07-28	North America	USA	US Air Force School of Aerospace Medicine	US Air Force School of Aerospace Medicine	Anthony Fries et al
EPI_ISL_3942487	USA/MO-USAFSAM-S4891/2021	2021-07-28	North America	USA	US Air Force School of Aerospace Medicine	US Air Force School of Aerospace Medicine	Anthony Fries et al
EPI_ISL_3942488	USA/MO-USAFSAM-S4896/2021	2021-07-28	North America	USA	US Air Force School of Aerospace Medicine	US Air Force School of Aerospace Medicine	Anthony Fries et al
EPI_ISL_4079049	USA/MO-USAFSAM-S5099/2021	2021-07-29	North America	USA	US Air Force School of Aerospace Medicine	US Air Force School of Aerospace Medicine	Anthony Fries et al
EPI_ISL_4079050	USA/MO-USAFSAM-S5100/2021	2021-07-29	North America	USA	US Air Force School of Aerospace Medicine	US Air Force School of Aerospace Medicine	Anthony Fries et al
EPI_ISL_4079051	USA/MO-USAFSAM-S5101/2021	2021-07-29	North America	USA	US Air Force School of Aerospace Medicine	US Air Force School of Aerospace Medicine	Anthony Fries et al
EPI_ISL_4079154	USA/MO-USAFSAM-S5127/2021	2021-07-30	North America	USA	US Air Force School of Aerospace Medicine	US Air Force School of Aerospace Medicine	Anthony Fries et al
EPI_ISL_4079052	USA/MO-USAFSAM-S5128/2021	2021-07-30	North America	USA	US Air Force School of Aerospace Medicine	US Air Force School of Aerospace Medicine	Anthony Fries et al
EPI_ISL_4079053	USA/MO-USAFSAM-S5149/2021	2021-08-02	North America	USA	US Air Force School of Aerospace Medicine	US Air Force School of Aerospace Medicine	Anthony Fries et al
EPI_ISL_4079054	USA/MO-USAFSAM-S5153/2021	2021-08-02	North America	USA	US Air Force School of Aerospace Medicine	US Air Force School of Aerospace Medicine	Anthony Fries et al
EPI_ISL_4079055	USA/MO-USAFSAM-S5166/2021	2021-08-03	North America	USA	US Air Force School of Aerospace Medicine	US Air Force School of Aerospace Medicine	Anthony Fries et al
EPI_ISL_4079056	USA/MO-USAFSAM-S5167/2021	2021-08-03	North America	USA	US Air Force School of Aerospace Medicine	US Air Force School of Aerospace Medicine	Anthony Fries et al
EPI_ISL_4079057	USA/MO-USAFSAM-S5168/2021	2021-08-03	North America	USA	US Air Force School of Aerospace Medicine	US Air Force School of Aerospace Medicine	Anthony Fries et al
EPI_ISL_4079985	USA/MO-USAFSAM-S5250/2021	2021-08-06	North America	USA	US Air Force School of Aerospace Medicine	US Air Force School of Aerospace Medicine	Anthony Fries et al
EPI_ISL_4079058	USA/MO-USAFSAM-S5252/2021	2021-08-06	North America	USA	US Air Force School of Aerospace Medicine	US Air Force School of Aerospace Medicine	Anthony Fries et al
EPI_ISL_831810	USA/MO-USAFSAM-S529/2020	2020-11-17	North America	USA	United States Air Force School of Aerospace Medicine	United States Air Force School of Aerospace Medicine	Anthony Fries et al
EPI_ISL_4001568	USA/MO-USAFSAM-S5455/2021	2021-08-12	North America	USA	US Air Force School of Aerospace Medicine	US Air Force School of Aerospace Medicine	Anthony Fries et al
EPI_ISL_4001569	USA/MO-USAFSAM-S5456/2021	2021-08-12	North America	USA	US Air Force School of Aerospace Medicine	US Air Force School of Aerospace Medicine	Anthony Fries et al
EPI_ISL_4001571	USA/MO-USAFSAM-S5457/2021	2021-08-13	North America	USA	US Air Force School of Aerospace Medicine	US Air Force School of Aerospace Medicine	Anthony Fries et al
EPI_ISL_4001572	USA/MO-USAFSAM-S5500/2021	2021-08-09	North America	USA	US Air Force School of Aerospace Medicine	US Air Force School of Aerospace Medicine	Anthony Fries et al
EPI_ISL_4001573	USA/MO-USAFSAM-S5501/2021	2021-08-09	North America	USA	US Air Force School of Aerospace Medicine	US Air Force School of Aerospace Medicine	Anthony Fries et al
EPI_ISL_4001574	USA/MO-USAFSAM-S5502/2021	2021-08-09	North America	USA	US Air Force School of Aerospace Medicine	US Air Force School of Aerospace Medicine	Anthony Fries et al
EPI_ISL_4001576	USA/MO-USAFSAM-S5504/2021	2021-08-09	North America	USA	US Air Force School of Aerospace Medicine	US Air Force School of Aerospace Medicine	Anthony Fries et al
EPI_ISL_4001577	USA/MO-USAFSAM-S5527/2021	2021-08-09	North America	USA	US Air Force School of Aerospace Medicine	US Air Force School of Aerospace Medicine	Anthony Fries et al
EPI_ISL_4169298	USA/MO-USAFSAM-S5529/2021	2021-08-09	North America	USA	US Air Force School of Aerospace Medicine	US Air Force School of Aerospace Medicine	Anthony Fries et al
EPI_ISL_4001579	USA/MO-USAFSAM-S5533/2021	2021-08-09	North America	USA	US Air Force School of Aerospace Medicine	US Air Force School of Aerospace Medicine	Anthony Fries et al
EPI_ISL_4001580	USA/MO-USAFSAM-S5534/2021	2021-08-09	North America	USA	US Air Force School of Aerospace Medicine	US Air Force School of Aerospace Medicine	Anthony Fries et al
EPI_ISL_4001581	USA/MO-USAFSAM-S5535/2021	2021-08-10	North America	USA	US Air Force School of Aerospace Medicine	US Air Force School of Aerospace Medicine	Anthony Fries et al
EPI_ISL_4001582	USA/MO-USAFSAM-S5564/2021	2021-08-10	North America	USA	US Air Force School of Aerospace Medicine	US Air Force School of Aerospace Medicine	Anthony Fries et al
EPI_ISL_4001583	USA/MO-USAFSAM-S5565/2021	2021-08-10	North America	USA	US Air Force School of Aerospace Medicine	US Air Force School of Aerospace Medicine	Anthony Fries et al
EPI_ISL_4001584	USA/MO-USAFSAM-S5567/2021	2021-08-10	North America	USA	US Air Force School of Aerospace Medicine	US Air Force School of Aerospace Medicine	Anthony Fries et al
EPI_ISL_4001585	USA/MO-USAFSAM-S5569/2021	2021-08-11	North America	USA	US Air Force School of Aerospace Medicine	US Air Force School of Aerospace Medicine	Anthony Fries et al
EPI_ISL_4001586	USA/MO-USAFSAM-S5571/2021	2021-08-11	North America	USA	US Air Force School of Aerospace Medicine	US Air Force School of Aerospace Medicine	Anthony Fries et al
EPI_ISL_4001589	USA/MO-USAFSAM-S5611/2021	2021-08-12	North America	USA	US Air Force School of Aerospace Medicine	US Air Force School of Aerospace Medicine	Anthony Fries et al
EPI_ISL_4001590	USA/MO-USAFSAM-S5625/2021	2021-08-13	North America	USA	US Air Force School of Aerospace Medicine	US Air Force School of Aerospace Medicine	Anthony Fries et al
EPI_ISL_3941750	USA/MO-USAFSAM-S5865/2021	2021-08-16	North America	USA	US Air Force School of Aerospace Medicine	US Air Force School of Aerospace Medicine	Anthony Fries et al
EPI_ISL_4078208	USA/MO-USAFSAM-S5866/2021	2021-08-16	North America	USA	US Air Force School of Aerospace Medicine	US Air Force School of Aerospace Medicine	Anthony Fries et al
EPI_ISL_3941815	USA/MO-USAFSAM-S5868/2021	2021-08-16	North America	USA	US Air Force School of Aerospace Medicine	US Air Force School of Aerospace Medicine	Anthony Fries et al
EPI_ISL_3941816	USA/MO-USAFSAM-S5869/2021	2021-08-17	North America	USA	US Air Force School of Aerospace Medicine	US Air Force School of Aerospace Medicine	Anthony Fries et al
EPI_ISL_3941817	USA/MO-USAFSAM-S5895/2021	2021-08-17	North America	USA	US Air Force School of Aerospace Medicine	US Air Force School of Aerospace Medicine	Anthony Fries et al
EPI_ISL_3941818	USA/MO-USAFSAM-S5917/2021	2021-08-20	North America	USA	US Air Force School of Aerospace Medicine	US Air Force School of Aerospace Medicine	Anthony Fries et al
EPI_ISL_3941819	USA/MO-USAFSAM-S5929/2021	2021-08-19	North America	USA	US Air Force School of Aerospace Medicine	US Air Force School of Aerospace Medicine	Anthony Fries et al
EPI_ISL_3941820	USA/MO-USAFSAM-S5971/2021	2021-08-19	North America	USA	US Air Force School of Aerospace Medicine	US Air Force School of Aerospace Medicine	Anthony Fries et al
EPI_ISL_3941821	USA/MO-USAFSAM-S5972/2021	2021-08-20	North America	USA	US Air Force School of Aerospace Medicine	US Air Force School of Aerospace Medicine	Anthony Fries et al
EPI_ISL_4295594	USA/MO-USAFSAM-S6138/2021	2021-08-24	North America	USA	US Air Force School of Aerospace Medicine	US Air Force School of Aerospace Medicine	Anthony Fries et al
EPI_ISL_4295596	USA/MO-USAFSAM-S6140/2021	2021-08-24	North America	USA	US Air Force School of Aerospace Medicine	US Air Force School of Aerospace Medicine	Anthony Fries et al
EPI_ISL_4295598	USA/MO-USAFSAM-S6141/2021	2021-08-24	North America	USA	US Air Force School of Aerospace Medicine	US Air Force School of Aerospace Medicine	Anthony Fries et al
EPI_ISL_4295601	USA/MO-USAFSAM-S6142/2021	2021-08-24	North America	USA	US Air Force School of Aerospace Medicine	US Air Force School of Aerospace Medicine	Anthony Fries et al
EPI_ISL_4295603	USA/MO-USAFSAM-S6143/2021	2021-08-24	North America	USA	US Air Force School of Aerospace Medicine	US Air Force School of Aerospace Medicine	Anthony Fries et al
EPI_ISL_4295605	USA/MO-USAFSAM-S6184/2021	2021-08-25	North America	USA	US Air Force School of Aerospace Medicine	US Air Force School of Aerospace Medicine	Anthony Fries et al
EPI_ISL_4295607	USA/MO-USAFSAM-S6185/2021	2021-08-26	North America	USA	US Air Force School of Aerospace Medicine	US Air Force School of Aerospace Medicine	Anthony Fries et al
EPI_ISL_4295610	USA/MO-USAFSAM-S6186/2021	2021-08-25	North America	USA	US Air Force School of Aerospace Medicine	US Air Force School of Aerospace Medicine	Anthony Fries et al
EPI_ISL_4295612	USA/MO-USAFSAM-S6187/2021	2021-08-26	North America	USA	US Air Force School of Aerospace Medicine	US Air Force School of Aerospace Medicine	Anthony Fries et al
EPI_ISL_4295614	USA/MO-USAFSAM-S6204/2021	2021-08-27	North America	USA	US Air Force School of Aerospace Medicine	US Air Force School of Aerospace Medicine	Anthony Fries et al
EPI_ISL_4295616	USA/MO-USAFSAM-S6205/2021	2021-08-27	North America	USA	US Air Force School of Aerospace Medicine	US Air Force School of Aerospace Medicine	Anthony Fries et al
EPI_ISL_4295619	USA/MO-USAFSAM-S6206/2021	2021-08-27	North America	USA	US Air Force School of Aerospace Medicine	US Air Force School of Aerospace Medicine	Anthony Fries et al
EPI_ISL_4295621	USA/MO-USAFSAM-S6209/2021	2021-08-27	North America	USA	US Air Force School of Aerospace Medicine	US Air Force School of Aerospace Medicine	Anthony Fries et al
EPI_ISL_4295623	USA/MO-USAFSAM-S6211/2021	2021-08-27	North America	USA	US Air Force School of Aerospace Medicine	US Air Force School of Aerospace Medicine	Anthony Fries et al
EPI_ISL_4295626	USA/MO-USAFSAM-S6212/2021	2021-08-27	North America	USA	US Air Force School of Aerospace Medicine	US Air Force School of Aerospace Medicine	Anthony Fries et al
EPI_ISL_831837	USA/MO-USAFSAM-S625/2020	2020-12-01	North America	USA	United States Air Force School of Aerospace Medicine	United States Air Force School of Aerospace Medicine	Anthony Fries et al
EPI_ISL_4295628	USA/MO-USAFSAM-S6251/2021	2021-08-23	North America	USA	US Air Force School of Aerospace Medicine	US Air Force School of Aerospace Medicine	Anthony Fries et al
EPI_ISL_4295630	USA/MO-USAFSAM-S6252/2021	2021-08-23	North America	USA	US Air Force School of Aerospace Medicine	US Air Force School of Aerospace Medicine	Anthony Fries et al
EPI_ISL_4295632	USA/MO-USAFSAM-S6253/2021	2021-08-23	North America	USA	US Air Force School of Aerospace Medicine	US Air Force School of Aerospace Medicine	Anthony Fries et al
EPI_ISL_4295634	USA/MO-USAFSAM-S6287/2021	2021-08-25	North America	USA	US Air Force School of Aerospace Medicine	US Air Force School of Aerospace Medicine	Anthony Fries et al
EPI_ISL_831844	USA/MO-USAFSAM-S643/2020	2020-12-01	North America	USA	United States Air Force School of Aerospace Medicine	United States Air Force School of Aerospace Medicine	Anthony Fries et al
EPI_ISL_4740582	USA/MO-USAFSAM-S6472/2021	2021-08-27	North America	USA	US Air Force School of Aerospace Medicine	US Air Force School of Aerospace Medicine	Anthony Fries et al
EPI_ISL_4740607	USA/MO-USAFSAM-S6516/2021	2021-09-02	North America	USA	US Air Force School of Aerospace Medicine	US Air Force School of Aerospace Medicine	Anthony Fries et al
EPI_ISL_4740619	USA/MO-USAFSAM-S6534/2021	2021-08-23	North America	USA	US Air Force School of Aerospace Medicine	US Air Force School of Aerospace Medicine	Anthony Fries et al
EPI_ISL_4740624	USA/MO-USAFSAM-S6544/2021	2021-08-24	North America	USA	US Air Force School of Aerospace Medicine	US Air Force School of Aerospace Medicine	Anthony Fries et al
EPI_ISL_4740663	USA/MO-USAFSAM-S6621/2021	2021-08-31	North America	USA	US Air Force School of Aerospace Medicine	US Air Force School of Aerospace Medicine	Anthony Fries et al
EPI_ISL_4740664	USA/MO-USAFSAM-S6622/2021	2021-08-30	North America	USA	US Air Force School of Aerospace Medicine	US Air Force School of Aerospace Medicine	Anthony Fries et al
EPI_ISL_4740840	USA/MO-USAFSAM-S6625/2021	2021-08-31	North America	USA	US Air Force School of Aerospace Medicine	US Air Force School of Aerospace Medicine	Anthony Fries et al
EPI_ISL_4740680	USA/MO-USAFSAM-S6680/2021	2021-09-01	North America	USA	US Air Force School of Aerospace Medicine	US Air Force School of Aerospace Medicine	Anthony Fries et al
EPI_ISL_4740682	USA/MO-USAFSAM-S6686/2021	2021-08-31	North America	USA	US Air Force School of Aerospace Medicine	US Air Force School of Aerospace Medicine	Anthony Fries et al
EPI_ISL_4740683	USA/MO-USAFSAM-S6687/2021	2021-08-31	North America	USA	US Air Force School of Aerospace Medicine	US Air Force School of Aerospace Medicine	Anthony Fries et al
EPI_ISL_4740684	USA/MO-USAFSAM-S6688/2021	2021-08-31	North America	USA	US Air Force School of Aerospace Medicine	US Air Force School of Aerospace Medicine	Anthony Fries et al
EPI_ISL_831856	USA/MO-USAFSAM-S670/2020	2020-11-30	North America	USA	United States Air Force School of Aerospace Medicine	United States Air Force School of Aerospace Medicine	Anthony Fries et al
EPI_ISL_4740692	USA/MO-USAFSAM-S6702/2021	2021-09-02	North America	USA	US Air Force School of Aerospace Medicine	US Air Force School of Aerospace Medicine	Anthony Fries et al
EPI_ISL_4740693	USA/MO-USAFSAM-S6703/2021	2021-09-02	North America	USA	US Air Force School of Aerospace Medicine	US Air Force School of Aerospace Medicine	Anthony Fries et al
EPI_ISL_4888329	USA/MO-USAFSAM-S6965/2021	2021-09-07	North America	USA	US Air Force School of Aerospace Medicine	US Air Force School of Aerospace Medicine	Anthony Fries et al
EPI_ISL_4888330	USA/MO-USAFSAM-S6966/2021	2021-09-07	North America	USA	US Air Force School of Aerospace Medicine	US Air Force School of Aerospace Medicine	Anthony Fries et al
EPI_ISL_4888331	USA/MO-USAFSAM-S6967/2021	2021-09-07	North America	USA	US Air Force School of Aerospace Medicine	US Air Force School of Aerospace Medicine	Anthony Fries et al
EPI_ISL_4888332	USA/MO-USAFSAM-S6969/2021	2021-09-07	North America	USA	US Air Force School of Aerospace Medicine	US Air Force School of Aerospace Medicine	Anthony Fries et al
EPI_ISL_4888333	USA/MO-USAFSAM-S6970/2021	2021-09-07	North America	USA	US Air Force School of Aerospace Medicine	US Air Force School of Aerospace Medicine	Anthony Fries et al
EPI_ISL_4888334	USA/MO-USAFSAM-S6978/2021	2021-09-08	North America	USA	US Air Force School of Aerospace Medicine	US Air Force School of Aerospace Medicine	Anthony Fries et al
EPI_ISL_4888335	USA/MO-USAFSAM-S6979/2021	2021-09-08	North America	USA	US Air Force School of Aerospace Medicine	US Air Force School of Aerospace Medicine	Anthony Fries et al
EPI_ISL_4888336	USA/MO-USAFSAM-S7072/2021	2021-09-09	North America	USA	US Air Force School of Aerospace Medicine	US Air Force School of Aerospace Medicine	Anthony Fries et al
EPI_ISL_831876	USA/MO-USAFSAM-S709/2020	2020-12-17	North America	USA	United States Air Force School of Aerospace Medicine	United States Air Force School of Aerospace Medicine	Anthony Fries et al
EPI_ISL_4888843	USA/MO-USAFSAM-S7258/2021	2021-09-13	North America	USA	US Air Force School of Aerospace Medicine	US Air Force School of Aerospace Medicine	Anthony Fries et al
EPI_ISL_4888844	USA/MO-USAFSAM-S7266/2021	2021-09-14	North America	USA	US Air Force School of Aerospace Medicine	US Air Force School of Aerospace Medicine	Anthony Fries et al
EPI_ISL_4911163	USA/MO-USAFSAM-S7275/2021	2021-09-15	North America	USA	US Air Force School of Aerospace Medicine	US Air Force School of Aerospace Medicine	Anthony Fries et al
EPI_ISL_4888845	USA/MO-USAFSAM-S7432/2021	2021-09-16	North America	USA	US Air Force School of Aerospace Medicine	US Air Force School of Aerospace Medicine	Anthony Fries et al
EPI_ISL_4888846	USA/MO-USAFSAM-S7446/2021	2021-09-13	North America	USA	US Air Force School of Aerospace Medicine	US Air Force School of Aerospace Medicine	Anthony Fries et al
EPI_ISL_4888847	USA/MO-USAFSAM-S7447/2021	2021-09-13	North America	USA	US Air Force School of Aerospace Medicine	US Air Force School of Aerospace Medicine	Anthony Fries et al
EPI_ISL_4888848	USA/MO-USAFSAM-S7448/2021	2021-09-13	North America	USA	US Air Force School of Aerospace Medicine	US Air Force School of Aerospace Medicine	Anthony Fries et al
EPI_ISL_536763	USA/MO-UW-1392/2020	2020-09-07	North America	USA	University of Wisconsin-Madison AIDS Vaccine Research Laboratories	University of Wisconsin-Madison AIDS Vaccine Research Laboratories	Gage Moreno et al
EPI_ISL_495476	USA/MO-UW-771/2020	2020-07-06	North America	USA	University of Wisconsin-Madison AIDS Vaccine Research Laboratories	University of Wisconsin-Madison AIDS Vaccine Research Laboratories	Gage Moreno et al
EPI_ISL_693658	USA/MO-WUSTL-C1/2020	2020-08-14	North America	USA	Washington University in St. Louis	Washington University in St. Louis	David Wang et al
EPI_ISL_693659	USA/MO-WUSTL-C4/2020	2020-08-16	North America	USA	Washington University in St. Louis	Washington University in St. Louis	David Wang et al
EPI_ISL_493069	USA/MO-WUSTL031/2020	2020-06-19	North America	USA	Washington University in St. Louis	Washington University in St. Louis	David Wang et al
EPI_ISL_476021	USA/MO-WUSTL032/2020	2020-06-19	North America	USA	Washington University in St. Louis	Washington University in St. Louis	David Wang et al
EPI_ISL_493070	USA/MO-WUSTL034/2020	2020-06-19	North America	USA	Washington University in St. Louis	Washington University in St. Louis	David Wang et al
EPI_ISL_493071	USA/MO-WUSTL036/2020	2020-06-19	North America	USA	Washington University in St. Louis	Washington University in St. Louis	David Wang et al
EPI_ISL_493072	USA/MO-WUSTL037/2020	2020-06-19	North America	USA	Washington University in St. Louis	Washington University in St. Louis	David Wang et al
EPI_ISL_493073	USA/MO-WUSTL042/2020	2020-06-19	North America	USA	Washington University in St. Louis	Washington University in St. Louis	David Wang et al
EPI_ISL_493074	USA/MO-WUSTL043/2020	2020-06-19	North America	USA	Washington University in St. Louis	Washington University in St. Louis	David Wang et al
EPI_ISL_493075	USA/MO-WUSTL046/2020	2020-06-19	North America	USA	Washington University in St. Louis	Washington University in St. Louis	David Wang et al
EPI_ISL_493076	USA/MO-WUSTL047/2020	2020-06-19	North America	USA	Washington University in St. Louis	Washington University in St. Louis	David Wang et al
EPI_ISL_493077	USA/MO-WUSTL050/2020	2020-06-19	North America	USA	Washington University in St. Louis	Washington University in St. Louis	David Wang et al
EPI_ISL_493079	USA/MO-WUSTL060/2020	2020-06-19	North America	USA	Washington University in St. Louis	Washington University in St. Louis	David Wang et al
EPI_ISL_493080	USA/MO-WUSTL061/2020	2020-06-19	North America	USA	Washington University in St. Louis	Washington University in St. Louis	David Wang et al
EPI_ISL_493081	USA/MO-WUSTL062/2020	2020-06-19	North America	USA	Washington University in St. Louis	Washington University in St. Louis	David Wang et al
EPI_ISL_493082	USA/MO-WUSTL063/2020	2020-06-19	North America	USA	Washington University in St. Louis	Washington University in St. Louis	David Wang et al
EPI_ISL_493083	USA/MO-WUSTL064/2020	2020-06-19	North America	USA	Washington University in St. Louis	Washington University in St. Louis	David Wang et al
EPI_ISL_476020	USA/MO-WUSTL065/2020	2020-06-19	North America	USA	Washington University in St. Louis	Washington University in St. Louis	David Wang et al
EPI_ISL_476019	USA/MO-WUSTL066/2020	2020-06-19	North America	USA	Washington University in St. Louis	Washington University in St. Louis	David Wang et al
EPI_ISL_493084	USA/MO-WUSTL067/2020	2020-06-19	North America	USA	Washington University in St. Louis	Washington University in St. Louis	David Wang et al
EPI_ISL_493085	USA/MO-WUSTL068/2020	2020-06-19	North America	USA	Washington University in St. Louis	Washington University in St. Louis	David Wang et al
EPI_ISL_493086	USA/MO-WUSTL069/2020	2020-06-19	North America	USA	Washington University in St. Louis	Washington University in St. Louis	David Wang et al
EPI_ISL_476018	USA/MO-WUSTL070/2020	2020-06-19	North America	USA	Washington University in St. Louis	Washington University in St. Louis	David Wang et al
EPI_ISL_610157	USA/MO-WUSTL_C/2020	2020-08-14	North America	USA	Washington University in St. Louis	Washington University in St. Louis	David Wang et al
EPI_ISL_610159	USA/MO-WUSTL_D/2020	2020-08-16	North America	USA	Washington University in St. Louis	Washington University in St. Louis	David Wang et al
EPI_ISL_610160	USA/MO-WUSTL_E/2020	2020-08-16	North America	USA	Washington University in St. Louis	Washington University in St. Louis	David Wang et al
EPI_ISL_424870	USA/MO_4470/2020	2020-03-06	North America	USA	MO State Public Health Laboratory	Pathogen Discovery, Respiratory Viruses Branch, Division of Viral Diseases, Centers for Disease Control and Prevention	Yan Li et al
EPI_ISL_4071166	USA/MP-CDC-2-4829501/2021	2021-08-19	North America	USA	Commonwealth Healthcare Center	Centers for Disease Control and Prevention Division of Viral Diseases, Pathogen Discovery	Mili Sheth et al
EPI_ISL_4071136	USA/MP-CDC-2-4829530/2021	2021-08-19	North America	USA	Commonwealth Healthcare Center	Centers for Disease Control and Prevention Division of Viral Diseases, Pathogen Discovery	Mili Sheth et al
EPI_ISL_4071173	USA/MP-CDC-2-4829549/2021	2021-08-15	North America	USA	Commonwealth Healthcare Center	Centers for Disease Control and Prevention Division of Viral Diseases, Pathogen Discovery	Mili Sheth et al
EPI_ISL_4071103	USA/MP-CDC-2-4829602/2021	2021-08-19	North America	USA	Commonwealth Healthcare Center	Centers for Disease Control and Prevention Division of Viral Diseases, Pathogen Discovery	Mili Sheth et al
EPI_ISL_4071142	USA/MP-CDC-2-4829628/2021	2021-08-12	North America	USA	Commonwealth Healthcare Center	Centers for Disease Control and Prevention Division of Viral Diseases, Pathogen Discovery	Mili Sheth et al
EPI_ISL_4071108	USA/MP-CDC-2-4829635/2021	2021-08-15	North America	USA	Commonwealth Healthcare Center	Centers for Disease Control and Prevention Division of Viral Diseases, Pathogen Discovery	Mili Sheth et al
EPI_ISL_4458205	USA/MP-CDC-2-4884806/2021	2021-08-28	North America	USA	Commonwealth Healthcare Center	Centers for Disease Control and Prevention Division of Viral Diseases, Pathogen Discovery	Dakota Howard et al
EPI_ISL_4458100	USA/MP-CDC-2-4884814/2021	2021-08-23	North America	USA	Commonwealth Healthcare Center	Centers for Disease Control and Prevention Division of Viral Diseases, Pathogen Discovery	Dakota Howard et al
EPI_ISL_4458173	USA/MP-CDC-2-4884826/2021	2021-08-27	North America	USA	Commonwealth Healthcare Center	Centers for Disease Control and Prevention Division of Viral Diseases, Pathogen Discovery	Dakota Howard et al
EPI_ISL_4458044	USA/MP-CDC-2-4884832/2021	2021-08-29	North America	USA	Commonwealth Healthcare Center	Centers for Disease Control and Prevention Division of Viral Diseases, Pathogen Discovery	Dakota Howard et al
EPI_ISL_4458120	USA/MP-CDC-2-4884835/2021	2021-08-24	North America	USA	Commonwealth Healthcare Center	Centers for Disease Control and Prevention Division of Viral Diseases, Pathogen Discovery	Dakota Howard et al
EPI_ISL_4458045	USA/MP-CDC-2-4884904/2021	2021-08-29	North America	USA	Commonwealth Healthcare Center	Centers for Disease Control and Prevention Division of Viral Diseases, Pathogen Discovery	Dakota Howard et al
EPI_ISL_4458158	USA/MP-CDC-2-4884914/2021	2021-08-24	North America	USA	Commonwealth Healthcare Center	Centers for Disease Control and Prevention Division of Viral Diseases, Pathogen Discovery	Dakota Howard et al
EPI_ISL_4458137	USA/MP-CDC-2-4884917/2021	2021-08-28	North America	USA	Commonwealth Healthcare Center	Centers for Disease Control and Prevention Division of Viral Diseases, Pathogen Discovery	Dakota Howard et al
EPI_ISL_4458103	USA/MP-CDC-2-4884923/2021	2021-08-23	North America	USA	Commonwealth Healthcare Center	Centers for Disease Control and Prevention Division of Viral Diseases, Pathogen Discovery	Dakota Howard et al
EPI_ISL_4458136	USA/MP-CDC-2-4884930/2021	2021-08-28	North America	USA	Commonwealth Healthcare Center	Centers for Disease Control and Prevention Division of Viral Diseases, Pathogen Discovery	Dakota Howard et al
EPI_ISL_2006729	USA/MS-9200077399/2020	2020-10-05	North America	USA	Moderna Inc.	Moderna Inc.	Yamuna Paila et al
EPI_ISL_2690171	USA/MS-BIE-LSUH000834/2021	2021-02-11	North America	USA	Ochsner Health	Bioinfoexperts, LLC	Judy Crabtree et al
EPI_ISL_2690186	USA/MS-BIE-LSUH000910/2021	2021-01-13	North America	USA	Ochsner Health	Bioinfoexperts, LLC	Judy Crabtree et al
EPI_ISL_2834739	USA/MS-BIE-LSUH000941/2021	2021-06-07	North America	USA	Ochsner Health	Bioinfoexperts, LLC	Judy Crabtree et al
EPI_ISL_3088853	USA/MS-BIE-LSUH001206/2021	2021-07-19	North America	USA	Ochsner Health	Bioinfoexperts, LLC	Judy Crabtree et al
EPI_ISL_3214730	USA/MS-BIE-LSUH001532/2021	2021-07-20	North America	USA	Ochsner Health	Bioinfoexperts	Amy Feehan et al
EPI_ISL_4510702	USA/MS-BIE-LSUH002038/2021	2021-08-27	North America	USA	Ochsner Health	BioInfoExperts	Amy Feehan et al
EPI_ISL_4510703	USA/MS-BIE-LSUH002090/2021	2021-08-27	North America	USA	Ochsner Health	BioInfoExperts	Amy Feehan et al
EPI_ISL_1233942	USA/MS-CDC-2-3693596/2020	2020-11-03	North America	USA	Respiratory Viruses Branch, Centers for Disease Control and Prevention	Respiratory Viruses Branch, Centers for Disease Control and Prevention	Queen et al
EPI_ISL_747100	USA/MS-CDC-2-3693659/2020	2020-11-03	North America	USA	Respiratory Viruses Branch, Centers for Disease Control and Prevention	Respiratory Viruses Branch, Centers for Disease Control and Prevention	Queen et al
EPI_ISL_747102	USA/MS-CDC-2-3693768/2020	2020-11-04	North America	USA	Respiratory Viruses Branch, Centers for Disease Control and Prevention	Respiratory Viruses Branch, Centers for Disease Control and Prevention	Queen et al
EPI_ISL_747099	USA/MS-CDC-2-3693773/2020	2020-10-30	North America	USA	Respiratory Viruses Branch, Centers for Disease Control and Prevention	Respiratory Viruses Branch, Centers for Disease Control and Prevention	Queen et al
EPI_ISL_747101	USA/MS-CDC-2-3693783/2020	2020-11-02	North America	USA	Respiratory Viruses Branch, Centers for Disease Control and Prevention	Respiratory Viruses Branch, Centers for Disease Control and Prevention	Queen et al
EPI_ISL_751661	USA/MS-CDC-2-3714183/2020	2020-11-30	North America	USA	MS Public Health Laboratory	Genomics and Discovery, Respiratory Viruses Branch, Division of Viral Diseases, Centers for Disease Control and Prevention	Krista Queen et al
EPI_ISL_751776	USA/MS-CDC-2-3714197/2020	2020-11-06	North America	USA	MS Public Health Laboratory	Genomics and Discovery, Respiratory Viruses Branch, Division of Viral Diseases, Centers for Disease Control and Prevention	Krista Queen et al
EPI_ISL_751679	USA/MS-CDC-2-3714198/2020	2020-11-05	North America	USA	MS Public Health Laboratory	Genomics and Discovery, Respiratory Viruses Branch, Division of Viral Diseases, Centers for Disease Control and Prevention	Krista Queen et al
EPI_ISL_751568	USA/MS-CDC-2-3714280/2020	2020-11-05	North America	USA	MS Public Health Laboratory	Genomics and Discovery, Respiratory Viruses Branch, Division of Viral Diseases, Centers for Disease Control and Prevention	Krista Queen et al
EPI_ISL_751683	USA/MS-CDC-2-3714288/2020	2020-11-27	North America	USA	MS Public Health Laboratory	Genomics and Discovery, Respiratory Viruses Branch, Division of Viral Diseases, Centers for Disease Control and Prevention	Krista Queen et al
EPI_ISL_1095120	USA/MS-CDC-2-3850513/2021	2021-01-25	North America	USA	MS Public Health Laboratory	Respiratory Viruses Branch, Division of Viral Diseases, Centers for Disease Control and Prevention	Krista Queen et al
EPI_ISL_1095121	USA/MS-CDC-2-3850514/2021	2021-01-15	North America	USA	MS Public Health Laboratory	Respiratory Viruses Branch, Division of Viral Diseases, Centers for Disease Control and Prevention	Krista Queen et al
EPI_ISL_1095123	USA/MS-CDC-2-3850519/2021	2021-01-28	North America	USA	MS Public Health Laboratory	Respiratory Viruses Branch, Division of Viral Diseases, Centers for Disease Control and Prevention	Krista Queen et al
EPI_ISL_1094310	USA/MS-CDC-2-3850526/2021	2021-01-26	North America	USA	MS Public Health Laboratory	Respiratory Viruses Branch, Division of Viral Diseases, Centers for Disease Control and Prevention	Krista Queen et al
EPI_ISL_1095129	USA/MS-CDC-2-3850539/2021	2021-01-27	North America	USA	MS Public Health Laboratory	Respiratory Viruses Branch, Division of Viral Diseases, Centers for Disease Control and Prevention	Krista Queen et al
EPI_ISL_1095127	USA/MS-CDC-2-3850548/2021	2021-01-26	North America	USA	MS Public Health Laboratory	Respiratory Viruses Branch, Division of Viral Diseases, Centers for Disease Control and Prevention	Krista Queen et al
EPI_ISL_1095125	USA/MS-CDC-2-3850617/2021	2021-01-26	North America	USA	MS Public Health Laboratory	Respiratory Viruses Branch, Division of Viral Diseases, Centers for Disease Control and Prevention	Krista Queen et al
EPI_ISL_1095124	USA/MS-CDC-2-3850626/2021	2021-01-21	North America	USA	MS Public Health Laboratory	Respiratory Viruses Branch, Division of Viral Diseases, Centers for Disease Control and Prevention	Krista Queen et al
EPI_ISL_1095128	USA/MS-CDC-2-3850627/2021	2021-01-12	North America	USA	MS Public Health Laboratory	Respiratory Viruses Branch, Division of Viral Diseases, Centers for Disease Control and Prevention	Krista Queen et al
EPI_ISL_1095130	USA/MS-CDC-2-3850636/2021	2021-01-26	North America	USA	MS Public Health Laboratory	Respiratory Viruses Branch, Division of Viral Diseases, Centers for Disease Control and Prevention	Krista Queen et al
EPI_ISL_1095126	USA/MS-CDC-2-3850642/2021	2021-01-27	North America	USA	MS Public Health Laboratory	Respiratory Viruses Branch, Division of Viral Diseases, Centers for Disease Control and Prevention	Krista Queen et al
EPI_ISL_1095122	USA/MS-CDC-2-3850648/2021	2021-01-22	North America	USA	MS Public Health Laboratory	Respiratory Viruses Branch, Division of Viral Diseases, Centers for Disease Control and Prevention	Krista Queen et al
EPI_ISL_1272620	USA/MS-CDC-2-3972983/2021	2021-02-11	North America	USA	MS Public Health Laboratory	Centers for Disease Control and Prevention Division of Viral Diseases, Pathogen Discovery	Krista Queen et al
EPI_ISL_3354078	USA/MS-CDC-2-3972984/2021	2021-02-06	North America	USA	MS Public Health Laboratory	Centers for Disease Control and Prevention Division of Viral Diseases, Pathogen Discovery	Mili Sheth et al
EPI_ISL_1272637	USA/MS-CDC-2-3972988/2021	2021-02-02	North America	USA	MS Public Health Laboratory	Centers for Disease Control and Prevention Division of Viral Diseases, Pathogen Discovery	Krista Queen et al
EPI_ISL_3354079	USA/MS-CDC-2-3973052/2021	2021-02-09	North America	USA	MS Public Health Laboratory	Centers for Disease Control and Prevention Division of Viral Diseases, Pathogen Discovery	Mili Sheth et al
EPI_ISL_1272626	USA/MS-CDC-2-3973053/2021	2021-02-02	North America	USA	MS Public Health Laboratory	Centers for Disease Control and Prevention Division of Viral Diseases, Pathogen Discovery	Krista Queen et al
EPI_ISL_3354080	USA/MS-CDC-2-3973054/2021	2021-02-05	North America	USA	MS Public Health Laboratory	Centers for Disease Control and Prevention Division of Viral Diseases, Pathogen Discovery	Mili Sheth et al
EPI_ISL_3354081	USA/MS-CDC-2-3973055/2021	2021-02-09	North America	USA	MS Public Health Laboratory	Centers for Disease Control and Prevention Division of Viral Diseases, Pathogen Discovery	Mili Sheth et al
EPI_ISL_3354082	USA/MS-CDC-2-3973060/2021	2021-02-01	North America	USA	MS Public Health Laboratory	Centers for Disease Control and Prevention Division of Viral Diseases, Pathogen Discovery	Mili Sheth et al
EPI_ISL_1272634	USA/MS-CDC-2-3973063/2021	2021-02-08	North America	USA	MS Public Health Laboratory	Centers for Disease Control and Prevention Division of Viral Diseases, Pathogen Discovery	Krista Queen et al
EPI_ISL_1272621	USA/MS-CDC-2-3973066/2021	2021-02-02	North America	USA	MS Public Health Laboratory	Centers for Disease Control and Prevention Division of Viral Diseases, Pathogen Discovery	Krista Queen et al
EPI_ISL_1272625	USA/MS-CDC-2-3973086/2021	2021-02-02	North America	USA	MS Public Health Laboratory	Centers for Disease Control and Prevention Division of Viral Diseases, Pathogen Discovery	Krista Queen et al
EPI_ISL_1272629	USA/MS-CDC-2-3973100/2021	2021-02-01	North America	USA	MS Public Health Laboratory	Centers for Disease Control and Prevention Division of Viral Diseases, Pathogen Discovery	Krista Queen et al
EPI_ISL_1272618	USA/MS-CDC-2-3973152/2021	2021-02-09	North America	USA	MS Public Health Laboratory	Centers for Disease Control and Prevention Division of Viral Diseases, Pathogen Discovery	Krista Queen et al
EPI_ISL_1272619	USA/MS-CDC-2-3973153/2021	2021-02-05	North America	USA	MS Public Health Laboratory	Centers for Disease Control and Prevention Division of Viral Diseases, Pathogen Discovery	Krista Queen et al
EPI_ISL_1272627	USA/MS-CDC-2-3973159/2021	2021-01-31	North America	USA	MS Public Health Laboratory	Centers for Disease Control and Prevention Division of Viral Diseases, Pathogen Discovery	Krista Queen et al
EPI_ISL_1272630	USA/MS-CDC-2-3973160/2021	2021-02-05	North America	USA	MS Public Health Laboratory	Centers for Disease Control and Prevention Division of Viral Diseases, Pathogen Discovery	Krista Queen et al
EPI_ISL_1272635	USA/MS-CDC-2-3973161/2021	2021-02-12	North America	USA	MS Public Health Laboratory	Centers for Disease Control and Prevention Division of Viral Diseases, Pathogen Discovery	Krista Queen et al
EPI_ISL_1272614	USA/MS-CDC-2-3973165/2021	2021-02-01	North America	USA	MS Public Health Laboratory	Centers for Disease Control and Prevention Division of Viral Diseases, Pathogen Discovery	Krista Queen et al
EPI_ISL_1272631	USA/MS-CDC-2-3973169/2021	2021-02-01	North America	USA	MS Public Health Laboratory	Centers for Disease Control and Prevention Division of Viral Diseases, Pathogen Discovery	Krista Queen et al
EPI_ISL_1272617	USA/MS-CDC-2-3973172/2021	2021-02-02	North America	USA	MS Public Health Laboratory	Centers for Disease Control and Prevention Division of Viral Diseases, Pathogen Discovery	Krista Queen et al
EPI_ISL_1272616	USA/MS-CDC-2-3973389/2021	2021-02-23	North America	USA	MS Public Health Laboratory	Centers for Disease Control and Prevention Division of Viral Diseases, Pathogen Discovery	Krista Queen et al
EPI_ISL_1272622	USA/MS-CDC-2-3973390/2021	2021-02-24	North America	USA	MS Public Health Laboratory	Centers for Disease Control and Prevention Division of Viral Diseases, Pathogen Discovery	Krista Queen et al
EPI_ISL_1272636	USA/MS-CDC-2-3973468/2021	2021-02-23	North America	USA	MS Public Health Laboratory	Centers for Disease Control and Prevention Division of Viral Diseases, Pathogen Discovery	Krista Queen et al
EPI_ISL_1272624	USA/MS-CDC-2-3973471/2021	2021-02-23	North America	USA	MS Public Health Laboratory	Centers for Disease Control and Prevention Division of Viral Diseases, Pathogen Discovery	Krista Queen et al
EPI_ISL_1272615	USA/MS-CDC-2-3973474/2021	2021-02-22	North America	USA	MS Public Health Laboratory	Centers for Disease Control and Prevention Division of Viral Diseases, Pathogen Discovery	Krista Queen et al
EPI_ISL_1272623	USA/MS-CDC-2-3973475/2021	2021-02-25	North America	USA	MS Public Health Laboratory	Centers for Disease Control and Prevention Division of Viral Diseases, Pathogen Discovery	Krista Queen et al
EPI_ISL_1272633	USA/MS-CDC-2-3973476/2021	2021-02-23	North America	USA	MS Public Health Laboratory	Centers for Disease Control and Prevention Division of Viral Diseases, Pathogen Discovery	Krista Queen et al
EPI_ISL_1272632	USA/MS-CDC-2-3973486/2021	2021-02-22	North America	USA	MS Public Health Laboratory	Centers for Disease Control and Prevention Division of Viral Diseases, Pathogen Discovery	Krista Queen et al
EPI_ISL_1272628	USA/MS-CDC-2-3973569/2021	2021-02-23	North America	USA	MS Public Health Laboratory	Centers for Disease Control and Prevention Division of Viral Diseases, Pathogen Discovery	Krista Queen et al
EPI_ISL_1446315	USA/MS-CDC-2-4044010/2021	2021-03-01	North America	USA	MS Public Health Laboratory	Centers for Disease Control and Prevention Division of Viral Diseases, Pathogen Discovery	Mili Sheth et al
EPI_ISL_1446296	USA/MS-CDC-2-4044012/2021	2021-03-01	North America	USA	MS Public Health Laboratory	Centers for Disease Control and Prevention Division of Viral Diseases, Pathogen Discovery	Mili Sheth et al
EPI_ISL_1446321	USA/MS-CDC-2-4044039/2021	2021-03-03	North America	USA	MS Public Health Laboratory	Centers for Disease Control and Prevention Division of Viral Diseases, Pathogen Discovery	Mili Sheth et al
EPI_ISL_1446310	USA/MS-CDC-2-4044042/2021	2021-03-03	North America	USA	MS Public Health Laboratory	Centers for Disease Control and Prevention Division of Viral Diseases, Pathogen Discovery	Mili Sheth et al
EPI_ISL_1446304	USA/MS-CDC-2-4044043/2021	2021-02-25	North America	USA	MS Public Health Laboratory	Centers for Disease Control and Prevention Division of Viral Diseases, Pathogen Discovery	Mili Sheth et al
EPI_ISL_1446293	USA/MS-CDC-2-4044047/2021	2021-03-02	North America	USA	MS Public Health Laboratory	Centers for Disease Control and Prevention Division of Viral Diseases, Pathogen Discovery	Mili Sheth et al
EPI_ISL_1446307	USA/MS-CDC-2-4044049/2021	2021-03-01	North America	USA	MS Public Health Laboratory	Centers for Disease Control and Prevention Division of Viral Diseases, Pathogen Discovery	Mili Sheth et al
EPI_ISL_1446302	USA/MS-CDC-2-4044110/2021	2021-03-02	North America	USA	MS Public Health Laboratory	Centers for Disease Control and Prevention Division of Viral Diseases, Pathogen Discovery	Mili Sheth et al
EPI_ISL_1446318	USA/MS-CDC-2-4044141/2021	2021-02-26	North America	USA	MS Public Health Laboratory	Centers for Disease Control and Prevention Division of Viral Diseases, Pathogen Discovery	Mili Sheth et al
EPI_ISL_1446290	USA/MS-CDC-2-4044142/2021	2021-03-03	North America	USA	MS Public Health Laboratory	Centers for Disease Control and Prevention Division of Viral Diseases, Pathogen Discovery	Mili Sheth et al
EPI_ISL_1446767	USA/MS-CDC-2-4058163/2021	2021-03-10	North America	USA	MS Public Health Laboratory	Centers for Disease Control and Prevention Division of Viral Diseases, Pathogen Discovery	Mili Sheth et al
EPI_ISL_1446769	USA/MS-CDC-2-4058177/2021	2021-03-05	North America	USA	MS Public Health Laboratory	Centers for Disease Control and Prevention Division of Viral Diseases, Pathogen Discovery	Mili Sheth et al
EPI_ISL_3354365	USA/MS-CDC-2-4058183/2021	2021-03-09	North America	USA	MS Public Health Laboratory	Centers for Disease Control and Prevention Division of Viral Diseases, Pathogen Discovery	Mili Sheth et al
EPI_ISL_1446772	USA/MS-CDC-2-4058198/2021	2021-03-08	North America	USA	MS Public Health Laboratory	Centers for Disease Control and Prevention Division of Viral Diseases, Pathogen Discovery	Mili Sheth et al
EPI_ISL_1446766	USA/MS-CDC-2-4058265/2021	2021-03-09	North America	USA	MS Public Health Laboratory	Centers for Disease Control and Prevention Division of Viral Diseases, Pathogen Discovery	Mili Sheth et al
EPI_ISL_1446771	USA/MS-CDC-2-4058281/2021	2021-03-09	North America	USA	MS Public Health Laboratory	Centers for Disease Control and Prevention Division of Viral Diseases, Pathogen Discovery	Mili Sheth et al
EPI_ISL_1446770	USA/MS-CDC-2-4058293/2021	2021-03-01	North America	USA	MS Public Health Laboratory	Centers for Disease Control and Prevention Division of Viral Diseases, Pathogen Discovery	Mili Sheth et al
EPI_ISL_1446768	USA/MS-CDC-2-4058294/2021	2021-03-10	North America	USA	MS Public Health Laboratory	Centers for Disease Control and Prevention Division of Viral Diseases, Pathogen Discovery	Mili Sheth et al
EPI_ISL_1446934	USA/MS-CDC-2-4068820/2021	2021-01-03	North America	USA	MS Public Health Laboratory	Centers for Disease Control and Prevention Division of Viral Diseases, Pathogen Discovery	Mili Sheth et al
EPI_ISL_1446933	USA/MS-CDC-2-4068832/2021	2021-01-12	North America	USA	MS Public Health Laboratory	Centers for Disease Control and Prevention Division of Viral Diseases, Pathogen Discovery	Mili Sheth et al
EPI_ISL_1446935	USA/MS-CDC-2-4068918/2021	2021-01-04	North America	USA	MS Public Health Laboratory	Centers for Disease Control and Prevention Division of Viral Diseases, Pathogen Discovery	Mili Sheth et al
EPI_ISL_1446932	USA/MS-CDC-2-4068919/2020	2020-12-30	North America	USA	MS Public Health Laboratory	Centers for Disease Control and Prevention Division of Viral Diseases, Pathogen Discovery	Mili Sheth et al
EPI_ISL_1446936	USA/MS-CDC-2-4068926/2021	2021-01-09	North America	USA	MS Public Health Laboratory	Centers for Disease Control and Prevention Division of Viral Diseases, Pathogen Discovery	Mili Sheth et al
EPI_ISL_1516369	USA/MS-CDC-2-4080410/2021	2021-03-16	North America	USA	MS Public Health Laboratory	Centers for Disease Control and Prevention Division of Viral Diseases, Pathogen Discovery	Mili Sheth et al
EPI_ISL_1516368	USA/MS-CDC-2-4080414/2021	2021-03-10	North America	USA	MS Public Health Laboratory	Centers for Disease Control and Prevention Division of Viral Diseases, Pathogen Discovery	Mili Sheth et al
EPI_ISL_3354404	USA/MS-CDC-2-4080429/2021	2021-03-13	North America	USA	MS Public Health Laboratory	Centers for Disease Control and Prevention Division of Viral Diseases, Pathogen Discovery	Mili Sheth et al
EPI_ISL_1516371	USA/MS-CDC-2-4080430/2021	2021-03-13	North America	USA	MS Public Health Laboratory	Centers for Disease Control and Prevention Division of Viral Diseases, Pathogen Discovery	Mili Sheth et al
EPI_ISL_3354410	USA/MS-CDC-2-4080442/2021	2021-03-15	North America	USA	MS Public Health Laboratory	Centers for Disease Control and Prevention Division of Viral Diseases, Pathogen Discovery	Mili Sheth et al
EPI_ISL_3354414	USA/MS-CDC-2-4080512/2021	2021-03-16	North America	USA	MS Public Health Laboratory	Centers for Disease Control and Prevention Division of Viral Diseases, Pathogen Discovery	Mili Sheth et al
EPI_ISL_3354415	USA/MS-CDC-2-4080529/2021	2021-03-15	North America	USA	MS Public Health Laboratory	Centers for Disease Control and Prevention Division of Viral Diseases, Pathogen Discovery	Mili Sheth et al
EPI_ISL_3354417	USA/MS-CDC-2-4080535/2021	2021-03-16	North America	USA	MS Public Health Laboratory	Centers for Disease Control and Prevention Division of Viral Diseases, Pathogen Discovery	Mili Sheth et al
EPI_ISL_1516372	USA/MS-CDC-2-4080540/2021	2021-03-09	North America	USA	MS Public Health Laboratory	Centers for Disease Control and Prevention Division of Viral Diseases, Pathogen Discovery	Mili Sheth et al
EPI_ISL_1516370	USA/MS-CDC-2-4080547/2021	2021-03-15	North America	USA	MS Public Health Laboratory	Centers for Disease Control and Prevention Division of Viral Diseases, Pathogen Discovery	Mili Sheth et al
EPI_ISL_3354548	USA/MS-CDC-2-4122247/2020	2020-12-09	North America	USA	MS Public Health Laboratory	Centers for Disease Control and Prevention Division of Viral Diseases, Pathogen Discovery	Mili Sheth et al
EPI_ISL_3354553	USA/MS-CDC-2-4122312/2020	2020-12-11	North America	USA	MS Public Health Laboratory	Centers for Disease Control and Prevention Division of Viral Diseases, Pathogen Discovery	Mili Sheth et al
EPI_ISL_903630	USA/MS-CDC-2-4122326/2020	2020-12-05	North America	USA	MS Public Health Laboratory	Genomics and Discovery, Respiratory Viruses Branch, Division of Viral Diseases, Centers for Disease Control and Prevention	Krista Queen et al
EPI_ISL_903850	USA/MS-CDC-2-4122328/2020	2020-12-18	North America	USA	MS Public Health Laboratory	Genomics and Discovery, Respiratory Viruses Branch, Division of Viral Diseases, Centers for Disease Control and Prevention	Krista Queen et al
EPI_ISL_3354557	USA/MS-CDC-2-4122329/2020	2020-12-05	North America	USA	MS Public Health Laboratory	Centers for Disease Control and Prevention Division of Viral Diseases, Pathogen Discovery	Mili Sheth et al
EPI_ISL_903937	USA/MS-CDC-2-4122332/2020	2020-12-11	North America	USA	MS Public Health Laboratory	Genomics and Discovery, Respiratory Viruses Branch, Division of Viral Diseases, Centers for Disease Control and Prevention	Krista Queen et al
EPI_ISL_903888	USA/MS-CDC-2-4122334/2020	2020-12-10	North America	USA	MS Public Health Laboratory	Genomics and Discovery, Respiratory Viruses Branch, Division of Viral Diseases, Centers for Disease Control and Prevention	Krista Queen et al
EPI_ISL_3354560	USA/MS-CDC-2-4122336/2020	2020-12-10	North America	USA	MS Public Health Laboratory	Centers for Disease Control and Prevention Division of Viral Diseases, Pathogen Discovery	Mili Sheth et al
EPI_ISL_903745	USA/MS-CDC-2-4122424/2020	2020-12-17	North America	USA	MS Public Health Laboratory	Genomics and Discovery, Respiratory Viruses Branch, Division of Viral Diseases, Centers for Disease Control and Prevention	Krista Queen et al
EPI_ISL_903628	USA/MS-CDC-2-4122426/2020	2020-12-05	North America	USA	MS Public Health Laboratory	Genomics and Discovery, Respiratory Viruses Branch, Division of Viral Diseases, Centers for Disease Control and Prevention	Krista Queen et al
EPI_ISL_3354574	USA/MS-CDC-2-4122437/2021	2021-03-18	North America	USA	MS Public Health Laboratory	Centers for Disease Control and Prevention Division of Viral Diseases, Pathogen Discovery	Mili Sheth et al
EPI_ISL_1528412	USA/MS-CDC-2-4122508/2021	2021-03-20	North America	USA	MS Public Health Laboratory	Centers for Disease Control and Prevention Division of Viral Diseases, Pathogen Discovery	Mili Sheth et al
EPI_ISL_1528411	USA/MS-CDC-2-4122514/2021	2021-03-22	North America	USA	MS Public Health Laboratory	Centers for Disease Control and Prevention Division of Viral Diseases, Pathogen Discovery	Mili Sheth et al
EPI_ISL_1528413	USA/MS-CDC-2-4122529/2021	2021-03-24	North America	USA	MS Public Health Laboratory	Centers for Disease Control and Prevention Division of Viral Diseases, Pathogen Discovery	Mili Sheth et al
EPI_ISL_3354592	USA/MS-CDC-2-4122542/2021	2021-03-24	North America	USA	MS Public Health Laboratory	Centers for Disease Control and Prevention Division of Viral Diseases, Pathogen Discovery	Mili Sheth et al
EPI_ISL_3354598	USA/MS-CDC-2-4122607/2021	2021-03-22	North America	USA	MS Public Health Laboratory	Centers for Disease Control and Prevention Division of Viral Diseases, Pathogen Discovery	Mili Sheth et al
EPI_ISL_1678247	USA/MS-CDC-2-4173831/2021	2021-03-31	North America	USA	MS Public Health Laboratory	Centers for Disease Control and Prevention Division of Viral Diseases, Pathogen Discovery	Mili Sheth et al
EPI_ISL_1678248	USA/MS-CDC-2-4173960/2021	2021-03-28	North America	USA	MS Public Health Laboratory	Centers for Disease Control and Prevention Division of Viral Diseases, Pathogen Discovery	Mili Sheth et al
EPI_ISL_1678039	USA/MS-CDC-2-4173964/2021	2021-03-31	North America	USA	MS Public Health Laboratory	Centers for Disease Control and Prevention Division of Viral Diseases, Pathogen Discovery	Mili Sheth et al
EPI_ISL_1678042	USA/MS-CDC-2-4173968/2021	2021-04-01	North America	USA	MS Public Health Laboratory	Centers for Disease Control and Prevention Division of Viral Diseases, Pathogen Discovery	Mili Sheth et al
EPI_ISL_1678041	USA/MS-CDC-2-4173970/2021	2021-03-01	North America	USA	MS Public Health Laboratory	Centers for Disease Control and Prevention Division of Viral Diseases, Pathogen Discovery	Mili Sheth et al
EPI_ISL_1678043	USA/MS-CDC-2-4173981/2021	2021-04-01	North America	USA	MS Public Health Laboratory	Centers for Disease Control and Prevention Division of Viral Diseases, Pathogen Discovery	Mili Sheth et al
EPI_ISL_1678249	USA/MS-CDC-2-4174063/2021	2021-03-29	North America	USA	MS Public Health Laboratory	Centers for Disease Control and Prevention Division of Viral Diseases, Pathogen Discovery	Mili Sheth et al
EPI_ISL_1678044	USA/MS-CDC-2-4177135/2021	2021-03-22	North America	USA	MS Public Health Laboratory	Centers for Disease Control and Prevention Division of Viral Diseases, Pathogen Discovery	Mili Sheth et al
EPI_ISL_1678040	USA/MS-CDC-2-4177139/2021	2021-03-01	North America	USA	MS Public Health Laboratory	Centers for Disease Control and Prevention Division of Viral Diseases, Pathogen Discovery	Mili Sheth et al
EPI_ISL_1678045	USA/MS-CDC-2-4177232/2021	2021-03-25	North America	USA	MS Public Health Laboratory	Centers for Disease Control and Prevention Division of Viral Diseases, Pathogen Discovery	Mili Sheth et al
EPI_ISL_1678246	USA/MS-CDC-2-4177234/2021	2021-03-18	North America	USA	MS Public Health Laboratory	Centers for Disease Control and Prevention Division of Viral Diseases, Pathogen Discovery	Mili Sheth et al
EPI_ISL_2689886	USA/MS-CDC-2-4513163/2021	2021-05-07	North America	USA	MS Public Health Laboratory	Centers for Disease Control and Prevention Division of Viral Diseases, Pathogen Discovery	Mili Sheth et al
EPI_ISL_2689878	USA/MS-CDC-2-4513167/2021	2021-04-30	North America	USA	MS Public Health Laboratory	Centers for Disease Control and Prevention Division of Viral Diseases, Pathogen Discovery	Mili Sheth et al
EPI_ISL_2689876	USA/MS-CDC-2-4513193/2021	2021-04-08	North America	USA	MS Public Health Laboratory	Centers for Disease Control and Prevention Division of Viral Diseases, Pathogen Discovery	Mili Sheth et al
EPI_ISL_2689880	USA/MS-CDC-2-4513195/2021	2021-05-07	North America	USA	MS Public Health Laboratory	Centers for Disease Control and Prevention Division of Viral Diseases, Pathogen Discovery	Mili Sheth et al
EPI_ISL_2709553	USA/MS-CDC-2-4513198/2021	2021-05-06	North America	USA	MS Public Health Laboratory	Centers for Disease Control and Prevention Division of Viral Diseases, Pathogen Discovery	Mili Sheth et al
EPI_ISL_2689881	USA/MS-CDC-2-4513199/2021	2021-05-07	North America	USA	MS Public Health Laboratory	Centers for Disease Control and Prevention Division of Viral Diseases, Pathogen Discovery	Mili Sheth et al
EPI_ISL_2689885	USA/MS-CDC-2-4513253/2021	2021-03-31	North America	USA	MS Public Health Laboratory	Centers for Disease Control and Prevention Division of Viral Diseases, Pathogen Discovery	Mili Sheth et al
EPI_ISL_2689884	USA/MS-CDC-2-4513254/2021	2021-05-07	North America	USA	MS Public Health Laboratory	Centers for Disease Control and Prevention Division of Viral Diseases, Pathogen Discovery	Mili Sheth et al
EPI_ISL_2689882	USA/MS-CDC-2-4513263/2021	2021-05-04	North America	USA	MS Public Health Laboratory	Centers for Disease Control and Prevention Division of Viral Diseases, Pathogen Discovery	Mili Sheth et al
EPI_ISL_2689879	USA/MS-CDC-2-4513265/2021	2021-05-08	North America	USA	MS Public Health Laboratory	Centers for Disease Control and Prevention Division of Viral Diseases, Pathogen Discovery	Mili Sheth et al
EPI_ISL_2689877	USA/MS-CDC-2-4513292/2021	2021-05-08	North America	USA	MS Public Health Laboratory	Centers for Disease Control and Prevention Division of Viral Diseases, Pathogen Discovery	Mili Sheth et al
EPI_ISL_2689875	USA/MS-CDC-2-4513294/2021	2021-05-07	North America	USA	MS Public Health Laboratory	Centers for Disease Control and Prevention Division of Viral Diseases, Pathogen Discovery	Mili Sheth et al
EPI_ISL_2787547	USA/MS-CDC-2-4524197/2021	2021-06-02	North America	USA	MS Public Health Laboratory	Centers for Disease Control and Prevention Division of Viral Diseases, Pathogen Discovery	Mili Sheth et al
EPI_ISL_2787545	USA/MS-CDC-2-4524267/2021	2021-05-27	North America	USA	MS Public Health Laboratory	Centers for Disease Control and Prevention Division of Viral Diseases, Pathogen Discovery	Mili Sheth et al
EPI_ISL_2787554	USA/MS-CDC-2-4524273/2021	2021-06-02	North America	USA	MS Public Health Laboratory	Centers for Disease Control and Prevention Division of Viral Diseases, Pathogen Discovery	Mili Sheth et al
EPI_ISL_2787568	USA/MS-CDC-2-4524358/2021	2021-05-27	North America	USA	MS Public Health Laboratory	Centers for Disease Control and Prevention Division of Viral Diseases, Pathogen Discovery	Mili Sheth et al
EPI_ISL_2787576	USA/MS-CDC-2-4524371/2021	2021-05-28	North America	USA	MS Public Health Laboratory	Centers for Disease Control and Prevention Division of Viral Diseases, Pathogen Discovery	Mili Sheth et al
EPI_ISL_2787559	USA/MS-CDC-2-4524376/2021	2021-06-02	North America	USA	MS Public Health Laboratory	Centers for Disease Control and Prevention Division of Viral Diseases, Pathogen Discovery	Mili Sheth et al
EPI_ISL_2787565	USA/MS-CDC-2-4543497/2021	2021-06-02	North America	USA	MS Public Health Laboratory	Centers for Disease Control and Prevention Division of Viral Diseases, Pathogen Discovery	Mili Sheth et al
EPI_ISL_2787562	USA/MS-CDC-2-4543562/2021	2021-06-07	North America	USA	MS Public Health Laboratory	Centers for Disease Control and Prevention Division of Viral Diseases, Pathogen Discovery	Mili Sheth et al
EPI_ISL_2787557	USA/MS-CDC-2-4543563/2021	2021-06-09	North America	USA	MS Public Health Laboratory	Centers for Disease Control and Prevention Division of Viral Diseases, Pathogen Discovery	Mili Sheth et al
EPI_ISL_2787573	USA/MS-CDC-2-4543595/2021	2021-06-04	North America	USA	MS Public Health Laboratory	Centers for Disease Control and Prevention Division of Viral Diseases, Pathogen Discovery	Mili Sheth et al
EPI_ISL_2787570	USA/MS-CDC-2-4543681/2021	2021-06-07	North America	USA	MS Public Health Laboratory	Centers for Disease Control and Prevention Division of Viral Diseases, Pathogen Discovery	Mili Sheth et al
EPI_ISL_3813501	USA/MS-CDC-2-4791001/2021	2021-08-09	North America	USA	MS Public Health Laboratory	Centers for Disease Control and Prevention Division of Viral Diseases, Pathogen Discovery	Mili Sheth et al
EPI_ISL_3813676	USA/MS-CDC-2-4791002/2021	2021-08-05	North America	USA	MS Public Health Laboratory	Centers for Disease Control and Prevention Division of Viral Diseases, Pathogen Discovery	Mili Sheth et al
EPI_ISL_3813566	USA/MS-CDC-2-4791003/2021	2021-08-06	North America	USA	MS Public Health Laboratory	Centers for Disease Control and Prevention Division of Viral Diseases, Pathogen Discovery	Mili Sheth et al
EPI_ISL_3813520	USA/MS-CDC-2-4791022/2021	2021-08-05	North America	USA	MS Public Health Laboratory	Centers for Disease Control and Prevention Division of Viral Diseases, Pathogen Discovery	Mili Sheth et al
EPI_ISL_3813847	USA/MS-CDC-2-4791023/2021	2021-08-08	North America	USA	MS Public Health Laboratory	Centers for Disease Control and Prevention Division of Viral Diseases, Pathogen Discovery	Mili Sheth et al
EPI_ISL_3813572	USA/MS-CDC-2-4791025/2021	2021-08-05	North America	USA	MS Public Health Laboratory	Centers for Disease Control and Prevention Division of Viral Diseases, Pathogen Discovery	Mili Sheth et al
EPI_ISL_3813821	USA/MS-CDC-2-4791028/2021	2021-08-05	North America	USA	MS Public Health Laboratory	Centers for Disease Control and Prevention Division of Viral Diseases, Pathogen Discovery	Mili Sheth et al
EPI_ISL_3813791	USA/MS-CDC-2-4791031/2021	2021-08-06	North America	USA	MS Public Health Laboratory	Centers for Disease Control and Prevention Division of Viral Diseases, Pathogen Discovery	Mili Sheth et al
EPI_ISL_3813574	USA/MS-CDC-2-4791047/2021	2021-08-05	North America	USA	MS Public Health Laboratory	Centers for Disease Control and Prevention Division of Viral Diseases, Pathogen Discovery	Mili Sheth et al
EPI_ISL_3813936	USA/MS-CDC-2-4791050/2021	2021-08-07	North America	USA	MS Public Health Laboratory	Centers for Disease Control and Prevention Division of Viral Diseases, Pathogen Discovery	Mili Sheth et al
EPI_ISL_3813869	USA/MS-CDC-2-4791111/2021	2021-08-05	North America	USA	MS Public Health Laboratory	Centers for Disease Control and Prevention Division of Viral Diseases, Pathogen Discovery	Mili Sheth et al
EPI_ISL_3813540	USA/MS-CDC-2-4791113/2021	2021-08-08	North America	USA	MS Public Health Laboratory	Centers for Disease Control and Prevention Division of Viral Diseases, Pathogen Discovery	Mili Sheth et al
EPI_ISL_3813561	USA/MS-CDC-2-4791114/2021	2021-08-04	North America	USA	MS Public Health Laboratory	Centers for Disease Control and Prevention Division of Viral Diseases, Pathogen Discovery	Mili Sheth et al
EPI_ISL_3813701	USA/MS-CDC-2-4791121/2021	2021-08-04	North America	USA	MS Public Health Laboratory	Centers for Disease Control and Prevention Division of Viral Diseases, Pathogen Discovery	Mili Sheth et al
EPI_ISL_3813545	USA/MS-CDC-2-4791122/2021	2021-08-08	North America	USA	MS Public Health Laboratory	Centers for Disease Control and Prevention Division of Viral Diseases, Pathogen Discovery	Mili Sheth et al
EPI_ISL_3813946	USA/MS-CDC-2-4791126/2021	2021-08-06	North America	USA	MS Public Health Laboratory	Centers for Disease Control and Prevention Division of Viral Diseases, Pathogen Discovery	Mili Sheth et al
EPI_ISL_3813743	USA/MS-CDC-2-4791127/2021	2021-08-05	North America	USA	MS Public Health Laboratory	Centers for Disease Control and Prevention Division of Viral Diseases, Pathogen Discovery	Mili Sheth et al
EPI_ISL_3813753	USA/MS-CDC-2-4791128/2021	2021-08-09	North America	USA	MS Public Health Laboratory	Centers for Disease Control and Prevention Division of Viral Diseases, Pathogen Discovery	Mili Sheth et al
EPI_ISL_3813534	USA/MS-CDC-2-4791132/2021	2021-08-08	North America	USA	MS Public Health Laboratory	Centers for Disease Control and Prevention Division of Viral Diseases, Pathogen Discovery	Mili Sheth et al
EPI_ISL_3813854	USA/MS-CDC-2-4791133/2021	2021-08-05	North America	USA	MS Public Health Laboratory	Centers for Disease Control and Prevention Division of Viral Diseases, Pathogen Discovery	Mili Sheth et al
EPI_ISL_3947103	USA/MS-CDC-2-4813594/2021	2021-08-15	North America	USA	MS Public Health Laboratory	Centers for Disease Control and Prevention Division of Viral Diseases, Pathogen Discovery	Mili Sheth et al
EPI_ISL_3947680	USA/MS-CDC-2-4813663/2021	2021-08-13	North America	USA	MS Public Health Laboratory	Centers for Disease Control and Prevention Division of Viral Diseases, Pathogen Discovery	Mili Sheth et al
EPI_ISL_3947303	USA/MS-CDC-2-4813672/2021	2021-08-15	North America	USA	MS Public Health Laboratory	Centers for Disease Control and Prevention Division of Viral Diseases, Pathogen Discovery	Mili Sheth et al
EPI_ISL_3947638	USA/MS-CDC-2-4813688/2021	2021-08-12	North America	USA	MS Public Health Laboratory	Centers for Disease Control and Prevention Division of Viral Diseases, Pathogen Discovery	Mili Sheth et al
EPI_ISL_3947344	USA/MS-CDC-2-4813752/2021	2021-08-13	North America	USA	MS Public Health Laboratory	Centers for Disease Control and Prevention Division of Viral Diseases, Pathogen Discovery	Mili Sheth et al
EPI_ISL_3947237	USA/MS-CDC-2-4813755/2021	2021-08-14	North America	USA	MS Public Health Laboratory	Centers for Disease Control and Prevention Division of Viral Diseases, Pathogen Discovery	Mili Sheth et al
EPI_ISL_3947170	USA/MS-CDC-2-4813762/2021	2021-08-12	North America	USA	MS Public Health Laboratory	Centers for Disease Control and Prevention Division of Viral Diseases, Pathogen Discovery	Mili Sheth et al
EPI_ISL_3947664	USA/MS-CDC-2-4813767/2021	2021-08-16	North America	USA	MS Public Health Laboratory	Centers for Disease Control and Prevention Division of Viral Diseases, Pathogen Discovery	Mili Sheth et al
EPI_ISL_3947060	USA/MS-CDC-2-4813768/2021	2021-08-13	North America	USA	MS Public Health Laboratory	Centers for Disease Control and Prevention Division of Viral Diseases, Pathogen Discovery	Mili Sheth et al
EPI_ISL_3947064	USA/MS-CDC-2-4813774/2021	2021-08-09	North America	USA	MS Public Health Laboratory	Centers for Disease Control and Prevention Division of Viral Diseases, Pathogen Discovery	Mili Sheth et al
EPI_ISL_4201430	USA/MS-CDC-2-4849704/2021	2021-08-23	North America	USA	MS Public Health Laboratory	Centers for Disease Control and Prevention Division of Viral Diseases, Pathogen Discovery	Mili Sheth et al
EPI_ISL_4201128	USA/MS-CDC-2-4849711/2021	2021-08-23	North America	USA	MS Public Health Laboratory	Centers for Disease Control and Prevention Division of Viral Diseases, Pathogen Discovery	Mili Sheth et al
EPI_ISL_4201142	USA/MS-CDC-2-4849726/2021	2021-08-23	North America	USA	MS Public Health Laboratory	Centers for Disease Control and Prevention Division of Viral Diseases, Pathogen Discovery	Mili Sheth et al
EPI_ISL_4201329	USA/MS-CDC-2-4849732/2021	2021-08-24	North America	USA	MS Public Health Laboratory	Centers for Disease Control and Prevention Division of Viral Diseases, Pathogen Discovery	Mili Sheth et al
EPI_ISL_4201198	USA/MS-CDC-2-4849801/2021	2021-08-23	North America	USA	MS Public Health Laboratory	Centers for Disease Control and Prevention Division of Viral Diseases, Pathogen Discovery	Mili Sheth et al
EPI_ISL_4201263	USA/MS-CDC-2-4849802/2021	2021-08-24	North America	USA	MS Public Health Laboratory	Centers for Disease Control and Prevention Division of Viral Diseases, Pathogen Discovery	Mili Sheth et al
EPI_ISL_4201135	USA/MS-CDC-2-4849815/2021	2021-08-23	North America	USA	MS Public Health Laboratory	Centers for Disease Control and Prevention Division of Viral Diseases, Pathogen Discovery	Mili Sheth et al
EPI_ISL_4201286	USA/MS-CDC-2-4849824/2021	2021-08-23	North America	USA	MS Public Health Laboratory	Centers for Disease Control and Prevention Division of Viral Diseases, Pathogen Discovery	Mili Sheth et al
EPI_ISL_4201296	USA/MS-CDC-2-4849825/2021	2021-08-24	North America	USA	MS Public Health Laboratory	Centers for Disease Control and Prevention Division of Viral Diseases, Pathogen Discovery	Mili Sheth et al
EPI_ISL_4212521	USA/MS-CDC-2-4849830/2021	2021-08-23	North America	USA	MS Public Health Laboratory	Centers for Disease Control and Prevention Division of Viral Diseases, Pathogen Discovery	Mili Sheth et al
EPI_ISL_4458064	USA/MS-CDC-2-4888020/2021	2021-09-03	North America	USA	MS Public Health Laboratory	Centers for Disease Control and Prevention Division of Viral Diseases, Pathogen Discovery	Dakota Howard et al
EPI_ISL_4539648	USA/MS-CDC-2-4919004/2021	2021-09-04	North America	USA	MS Public Health Laboratory	Centers for Disease Control and Prevention Division of Viral Diseases, Pathogen Discovery	Mili Sheth et al
EPI_ISL_4539630	USA/MS-CDC-2-4919032/2021	2021-09-03	North America	USA	MS Public Health Laboratory	Centers for Disease Control and Prevention Division of Viral Diseases, Pathogen Discovery	Mili Sheth et al
EPI_ISL_4539609	USA/MS-CDC-2-4919035/2021	2021-09-01	North America	USA	MS Public Health Laboratory	Centers for Disease Control and Prevention Division of Viral Diseases, Pathogen Discovery	Mili Sheth et al
EPI_ISL_4539654	USA/MS-CDC-2-4919039/2021	2021-09-05	North America	USA	MS Public Health Laboratory	Centers for Disease Control and Prevention Division of Viral Diseases, Pathogen Discovery	Mili Sheth et al
EPI_ISL_4539622	USA/MS-CDC-2-4919102/2021	2021-09-02	North America	USA	MS Public Health Laboratory	Centers for Disease Control and Prevention Division of Viral Diseases, Pathogen Discovery	Mili Sheth et al
EPI_ISL_4539645	USA/MS-CDC-2-4919133/2021	2021-09-03	North America	USA	MS Public Health Laboratory	Centers for Disease Control and Prevention Division of Viral Diseases, Pathogen Discovery	Mili Sheth et al
EPI_ISL_3021481	USA/MS-CDC-3975835-001/2021	2021-01-14	North America	USA	American Esoteric Laboratory	Genomics and Discovery, Respiratory Viruses Branch, Division of Viral Diseases, Centers for Disease Control and Prevention	Jing Zhang et al
EPI_ISL_955327	USA/MS-CDC-3975837-001/2021	2021-01-06	North America	USA	American Esoteric Laboratory	Pathogen Discovery, Respiratory Viruses Branch, Division of Viral Diseases, Centers for Disease Control and Prevention	Ying Tao et al
EPI_ISL_1008928	USA/MS-CDC-3985467-001/2021	2021-02-04	North America	USA	MS Public Health Laboratory	Pathogen Discovery, Respiratory Viruses Branch, Division of Viral Diseases, Centers for Disease Control and Prevention	Ying Tao et al
EPI_ISL_1008929	USA/MS-CDC-3985468-001/2021	2021-02-04	North America	USA	MS Public Health Laboratory	Pathogen Discovery, Respiratory Viruses Branch, Division of Viral Diseases, Centers for Disease Control and Prevention	Ying Tao et al
EPI_ISL_648037	USA/MS-CDC-6513/2020	2020-08-22	North America	USA	MS Public Health Laboratory	Pathogen Discovery, Respiratory Viruses Branch, Division of Viral Diseases, Centers for Disease Control and Prevention	Yan Li et al
EPI_ISL_648038	USA/MS-CDC-6515/2020	2020-08-22	North America	USA	MS Public Health Laboratory	Pathogen Discovery, Respiratory Viruses Branch, Division of Viral Diseases, Centers for Disease Control and Prevention	Yan Li et al
EPI_ISL_648004	USA/MS-CDC-6516/2020	2020-08-22	North America	USA	MS Public Health Laboratory	Pathogen Discovery, Respiratory Viruses Branch, Division of Viral Diseases, Centers for Disease Control and Prevention	Yan Li et al
EPI_ISL_648039	USA/MS-CDC-6517/2020	2020-08-22	North America	USA	MS Public Health Laboratory	Pathogen Discovery, Respiratory Viruses Branch, Division of Viral Diseases, Centers for Disease Control and Prevention	Yan Li et al
EPI_ISL_648005	USA/MS-CDC-6546/2020	2020-08-25	North America	USA	MS Public Health Laboratory	Pathogen Discovery, Respiratory Viruses Branch, Division of Viral Diseases, Centers for Disease Control and Prevention	Yan Li et al
EPI_ISL_648006	USA/MS-CDC-6549/2020	2020-08-28	North America	USA	MS Public Health Laboratory	Pathogen Discovery, Respiratory Viruses Branch, Division of Viral Diseases, Centers for Disease Control and Prevention	Yan Li et al
EPI_ISL_648007	USA/MS-CDC-6552/2020	2020-09-03	North America	USA	MS Public Health Laboratory	Pathogen Discovery, Respiratory Viruses Branch, Division of Viral Diseases, Centers for Disease Control and Prevention	Yan Li et al
EPI_ISL_648008	USA/MS-CDC-6553/2020	2020-09-03	North America	USA	MS Public Health Laboratory	Pathogen Discovery, Respiratory Viruses Branch, Division of Viral Diseases, Centers for Disease Control and Prevention	Yan Li et al
EPI_ISL_648009	USA/MS-CDC-6554/2020	2020-09-03	North America	USA	MS Public Health Laboratory	Pathogen Discovery, Respiratory Viruses Branch, Division of Viral Diseases, Centers for Disease Control and Prevention	Yan Li et al
EPI_ISL_648040	USA/MS-CDC-6556/2020	2020-09-03	North America	USA	MS Public Health Laboratory	Pathogen Discovery, Respiratory Viruses Branch, Division of Viral Diseases, Centers for Disease Control and Prevention	Yan Li et al
EPI_ISL_648010	USA/MS-CDC-6557/2020	2020-09-03	North America	USA	MS Public Health Laboratory	Pathogen Discovery, Respiratory Viruses Branch, Division of Viral Diseases, Centers for Disease Control and Prevention	Yan Li et al
EPI_ISL_648011	USA/MS-CDC-6558/2020	2020-09-03	North America	USA	MS Public Health Laboratory	Pathogen Discovery, Respiratory Viruses Branch, Division of Viral Diseases, Centers for Disease Control and Prevention	Yan Li et al
EPI_ISL_648012	USA/MS-CDC-6560/2020	2020-09-03	North America	USA	MS Public Health Laboratory	Pathogen Discovery, Respiratory Viruses Branch, Division of Viral Diseases, Centers for Disease Control and Prevention	Yan Li et al
EPI_ISL_648013	USA/MS-CDC-6561/2020	2020-09-03	North America	USA	MS Public Health Laboratory	Pathogen Discovery, Respiratory Viruses Branch, Division of Viral Diseases, Centers for Disease Control and Prevention	Yan Li et al
EPI_ISL_648014	USA/MS-CDC-6562/2020	2020-09-03	North America	USA	MS Public Health Laboratory	Pathogen Discovery, Respiratory Viruses Branch, Division of Viral Diseases, Centers for Disease Control and Prevention	Yan Li et al
EPI_ISL_648015	USA/MS-CDC-6563/2020	2020-09-03	North America	USA	MS Public Health Laboratory	Pathogen Discovery, Respiratory Viruses Branch, Division of Viral Diseases, Centers for Disease Control and Prevention	Yan Li et al
EPI_ISL_648016	USA/MS-CDC-6564/2020	2020-09-15	North America	USA	MS Public Health Laboratory	Pathogen Discovery, Respiratory Viruses Branch, Division of Viral Diseases, Centers for Disease Control and Prevention	Yan Li et al
EPI_ISL_648017	USA/MS-CDC-6565/2020	2020-09-17	North America	USA	MS Public Health Laboratory	Pathogen Discovery, Respiratory Viruses Branch, Division of Viral Diseases, Centers for Disease Control and Prevention	Yan Li et al
EPI_ISL_648018	USA/MS-CDC-6566/2020	2020-03-01	North America	USA	MS Public Health Laboratory	Pathogen Discovery, Respiratory Viruses Branch, Division of Viral Diseases, Centers for Disease Control and Prevention	Yan Li et al
EPI_ISL_648019	USA/MS-CDC-6567/2020	2020-03-11	North America	USA	MS Public Health Laboratory	Pathogen Discovery, Respiratory Viruses Branch, Division of Viral Diseases, Centers for Disease Control and Prevention	Yan Li et al
EPI_ISL_648020	USA/MS-CDC-6568/2020	2020-03-11	North America	USA	MS Public Health Laboratory	Pathogen Discovery, Respiratory Viruses Branch, Division of Viral Diseases, Centers for Disease Control and Prevention	Yan Li et al
EPI_ISL_648021	USA/MS-CDC-6569/2020	2020-03-12	North America	USA	MS Public Health Laboratory	Pathogen Discovery, Respiratory Viruses Branch, Division of Viral Diseases, Centers for Disease Control and Prevention	Yan Li et al
EPI_ISL_648022	USA/MS-CDC-6570/2020	2020-03-11	North America	USA	MS Public Health Laboratory	Pathogen Discovery, Respiratory Viruses Branch, Division of Viral Diseases, Centers for Disease Control and Prevention	Yan Li et al
EPI_ISL_648023	USA/MS-CDC-6571/2020	2020-03-13	North America	USA	MS Public Health Laboratory	Pathogen Discovery, Respiratory Viruses Branch, Division of Viral Diseases, Centers for Disease Control and Prevention	Yan Li et al
EPI_ISL_648024	USA/MS-CDC-6572/2020	2020-03-15	North America	USA	MS Public Health Laboratory	Pathogen Discovery, Respiratory Viruses Branch, Division of Viral Diseases, Centers for Disease Control and Prevention	Yan Li et al
EPI_ISL_648025	USA/MS-CDC-6573/2020	2020-03-15	North America	USA	MS Public Health Laboratory	Pathogen Discovery, Respiratory Viruses Branch, Division of Viral Diseases, Centers for Disease Control and Prevention	Yan Li et al
EPI_ISL_648026	USA/MS-CDC-6574/2020	2020-03-15	North America	USA	MS Public Health Laboratory	Pathogen Discovery, Respiratory Viruses Branch, Division of Viral Diseases, Centers for Disease Control and Prevention	Yan Li et al
EPI_ISL_648027	USA/MS-CDC-6575/2020	2020-03-23	North America	USA	MS Public Health Laboratory	Pathogen Discovery, Respiratory Viruses Branch, Division of Viral Diseases, Centers for Disease Control and Prevention	Yan Li et al
EPI_ISL_648028	USA/MS-CDC-6576/2020	2020-03-21	North America	USA	MS Public Health Laboratory	Pathogen Discovery, Respiratory Viruses Branch, Division of Viral Diseases, Centers for Disease Control and Prevention	Yan Li et al
EPI_ISL_648029	USA/MS-CDC-6577/2020	2020-03-23	North America	USA	MS Public Health Laboratory	Pathogen Discovery, Respiratory Viruses Branch, Division of Viral Diseases, Centers for Disease Control and Prevention	Yan Li et al
EPI_ISL_648042	USA/MS-CDC-6578/2020	2020-03-23	North America	USA	MS Public Health Laboratory	Pathogen Discovery, Respiratory Viruses Branch, Division of Viral Diseases, Centers for Disease Control and Prevention	Yan Li et al
EPI_ISL_648030	USA/MS-CDC-6579/2020	2020-03-31	North America	USA	MS Public Health Laboratory	Pathogen Discovery, Respiratory Viruses Branch, Division of Viral Diseases, Centers for Disease Control and Prevention	Yan Li et al
EPI_ISL_648031	USA/MS-CDC-6580/2020	2020-04-01	North America	USA	MS Public Health Laboratory	Pathogen Discovery, Respiratory Viruses Branch, Division of Viral Diseases, Centers for Disease Control and Prevention	Yan Li et al
EPI_ISL_648032	USA/MS-CDC-6581/2020	2020-04-01	North America	USA	MS Public Health Laboratory	Pathogen Discovery, Respiratory Viruses Branch, Division of Viral Diseases, Centers for Disease Control and Prevention	Yan Li et al
EPI_ISL_648033	USA/MS-CDC-6583/2020	2020-04-01	North America	USA	MS Public Health Laboratory	Pathogen Discovery, Respiratory Viruses Branch, Division of Viral Diseases, Centers for Disease Control and Prevention	Yan Li et al
EPI_ISL_648041	USA/MS-CDC-6584/2020	2020-04-01	North America	USA	MS Public Health Laboratory	Pathogen Discovery, Respiratory Viruses Branch, Division of Viral Diseases, Centers for Disease Control and Prevention	Yan Li et al
EPI_ISL_648034	USA/MS-CDC-6585/2020	2020-08-22	North America	USA	MS Public Health Laboratory	Pathogen Discovery, Respiratory Viruses Branch, Division of Viral Diseases, Centers for Disease Control and Prevention	Yan Li et al
EPI_ISL_1493510	USA/MS-CDC-ASC210000256/2021	2021-03-02	North America	USA	Aegis Sciences Corporation	Centers for Disease Control and Prevention Division of Viral Diseases, Pathogen Discovery	Dakota Howard et al
EPI_ISL_1445340	USA/MS-CDC-ASC210000290/2021	2021-02-28	North America	USA	Aegis Sciences Corporation	Centers for Disease Control and Prevention Division of Viral Diseases, Pathogen Discovery	Dakota Howard et al
EPI_ISL_1445344	USA/MS-CDC-ASC210000295/2021	2021-02-25	North America	USA	Aegis Sciences Corporation	Centers for Disease Control and Prevention Division of Viral Diseases, Pathogen Discovery	Dakota Howard et al
EPI_ISL_1445386	USA/MS-CDC-ASC210000408/2021	2021-03-02	North America	USA	Aegis Sciences Corporation	Centers for Disease Control and Prevention Division of Viral Diseases, Pathogen Discovery	Dakota Howard et al
EPI_ISL_1445408	USA/MS-CDC-ASC210000466/2021	2021-03-02	North America	USA	Aegis Sciences Corporation	Centers for Disease Control and Prevention Division of Viral Diseases, Pathogen Discovery	Dakota Howard et al
EPI_ISL_1445409	USA/MS-CDC-ASC210000467/2021	2021-03-02	North America	USA	Aegis Sciences Corporation	Centers for Disease Control and Prevention Division of Viral Diseases, Pathogen Discovery	Dakota Howard et al
EPI_ISL_1550817	USA/MS-CDC-ASC210004620/2021	2021-03-14	North America	USA	Aegis Sciences Corporation	Centers for Disease Control and Prevention Division of Viral Diseases, Pathogen Discovery	Dakota Howard et al
EPI_ISL_1560262	USA/MS-CDC-ASC210005677/2021	2021-03-12	North America	USA	Aegis Sciences Corporation	Centers for Disease Control and Prevention Division of Viral Diseases, Pathogen Discovery	Dakota Howard et al
EPI_ISL_1560263	USA/MS-CDC-ASC210005678/2021	2021-03-12	North America	USA	Aegis Sciences Corporation	Centers for Disease Control and Prevention Division of Viral Diseases, Pathogen Discovery	Dakota Howard et al
EPI_ISL_2482292	USA/MS-CDC-ASC210013476/2021	2021-03-21	North America	USA	Aegis Sciences Corporation	Centers for Disease Control and Prevention Division of Viral Diseases, Pathogen Discovery	Dakota Howard et al
EPI_ISL_1686754	USA/MS-CDC-ASC210024486/2021	2021-03-27	North America	USA	Aegis Sciences Corporation	Centers for Disease Control and Prevention Division of Viral Diseases, Pathogen Discovery	Dakota Howard et al
EPI_ISL_1687000	USA/MS-CDC-ASC210025141/2021	2021-03-28	North America	USA	Aegis Sciences Corporation	Centers for Disease Control and Prevention Division of Viral Diseases, Pathogen Discovery	Dakota Howard et al
EPI_ISL_1687220	USA/MS-CDC-ASC210025495/2021	2021-03-29	North America	USA	Aegis Sciences Corporation	Centers for Disease Control and Prevention Division of Viral Diseases, Pathogen Discovery	Dakota Howard et al
EPI_ISL_2600134	USA/MS-CDC-ASC210025785/2021	2021-03-26	North America	USA	Aegis Sciences Corporation	Centers for Disease Control and Prevention Division of Viral Diseases, Pathogen Discovery	Dakota Howard et al
EPI_ISL_1685533	USA/MS-CDC-ASC210026095/2021	2021-03-26	North America	USA	Aegis Sciences Corporation	Centers for Disease Control and Prevention Division of Viral Diseases, Pathogen Discovery	Dakota Howard et al
EPI_ISL_2041513	USA/MS-CDC-ASC210030950/2021	2021-04-22	North America	USA	Aegis Sciences Corporation	Centers for Disease Control and Prevention Division of Viral Diseases, Pathogen Discovery	Dakota Howard et al
EPI_ISL_2039066	USA/MS-CDC-ASC210031016/2021	2021-04-23	North America	USA	Aegis Sciences Corporation	Centers for Disease Control and Prevention Division of Viral Diseases, Pathogen Discovery	Dakota Howard et al
EPI_ISL_2039068	USA/MS-CDC-ASC210031018/2021	2021-04-23	North America	USA	Aegis Sciences Corporation	Centers for Disease Control and Prevention Division of Viral Diseases, Pathogen Discovery	Dakota Howard et al
EPI_ISL_2150109	USA/MS-CDC-ASC210031325/2021	2021-04-23	North America	USA	Aegis Sciences Corporation	Centers for Disease Control and Prevention Division of Viral Diseases, Pathogen Discovery	Dakota Howard et al
EPI_ISL_2150113	USA/MS-CDC-ASC210031330/2021	2021-04-23	North America	USA	Aegis Sciences Corporation	Centers for Disease Control and Prevention Division of Viral Diseases, Pathogen Discovery	Dakota Howard et al
EPI_ISL_2089964	USA/MS-CDC-ASC210031926/2021	2021-04-23	North America	USA	Aegis Sciences Corporation	Centers for Disease Control and Prevention Division of Viral Diseases, Pathogen Discovery	Dakota Howard et al
EPI_ISL_2089482	USA/MS-CDC-ASC210034121/2021	2021-04-27	North America	USA	Aegis Sciences Corporation	Centers for Disease Control and Prevention Division of Viral Diseases, Pathogen Discovery	Dakota Howard et al
EPI_ISL_2041947	USA/MS-CDC-ASC210034413/2021	2021-04-27	North America	USA	Aegis Sciences Corporation	Centers for Disease Control and Prevention Division of Viral Diseases, Pathogen Discovery	Dakota Howard et al
EPI_ISL_2042727	USA/MS-CDC-ASC210036293/2021	2021-04-29	North America	USA	Aegis Sciences Corporation	Centers for Disease Control and Prevention Division of Viral Diseases, Pathogen Discovery	Dakota Howard et al
EPI_ISL_2148730	USA/MS-CDC-ASC210036381/2021	2021-04-29	North America	USA	Aegis Sciences Corporation	Centers for Disease Control and Prevention Division of Viral Diseases, Pathogen Discovery	Dakota Howard et al
EPI_ISL_2145913	USA/MS-CDC-ASC210037270/2021	2021-05-01	North America	USA	Aegis Sciences Corporation	Centers for Disease Control and Prevention Division of Viral Diseases, Pathogen Discovery	Dakota Howard et al
EPI_ISL_2147781	USA/MS-CDC-ASC210038158/2021	2021-05-02	North America	USA	Aegis Sciences Corporation	Centers for Disease Control and Prevention Division of Viral Diseases, Pathogen Discovery	Dakota Howard et al
EPI_ISL_1753592	USA/MS-CDC-ASC210043337/2021	2021-04-02	North America	USA	Aegis Sciences Corporation	Centers for Disease Control and Prevention Division of Viral Diseases, Pathogen Discovery	Dakota Howard et al
EPI_ISL_4365021	USA/MS-CDC-ASC210045669/2021	2021-04-04	North America	USA	Aegis Sciences Corporation	Centers for Disease Control and Prevention Division of Viral Diseases, Pathogen Discovery	Dakota Howard et al
EPI_ISL_1667606	USA/MS-CDC-ASC210047978/2021	2021-04-04	North America	USA	Aegis Sciences Corporation	Centers for Disease Control and Prevention Division of Viral Diseases, Pathogen Discovery	Dakota Howard et al
EPI_ISL_4361201	USA/MS-CDC-ASC210050594/2021	2021-04-03	North America	USA	Aegis Sciences Corporation	Centers for Disease Control and Prevention Division of Viral Diseases, Pathogen Discovery	Dakota Howard et al
EPI_ISL_2147946	USA/MS-CDC-ASC210057629/2021	2021-05-03	North America	USA	Aegis Sciences Corporation	Centers for Disease Control and Prevention Division of Viral Diseases, Pathogen Discovery	Dakota Howard et al
EPI_ISL_2147964	USA/MS-CDC-ASC210057661/2021	2021-05-03	North America	USA	Aegis Sciences Corporation	Centers for Disease Control and Prevention Division of Viral Diseases, Pathogen Discovery	Dakota Howard et al
EPI_ISL_2146062	USA/MS-CDC-ASC210059265/2021	2021-05-05	North America	USA	Aegis Sciences Corporation	Centers for Disease Control and Prevention Division of Viral Diseases, Pathogen Discovery	Dakota Howard et al
EPI_ISL_2147570	USA/MS-CDC-ASC210060523/2021	2021-05-07	North America	USA	Aegis Sciences Corporation	Centers for Disease Control and Prevention Division of Viral Diseases, Pathogen Discovery	Dakota Howard et al
EPI_ISL_2321313	USA/MS-CDC-ASC210063535/2021	2021-05-14	North America	USA	Aegis Sciences Corporation	Centers for Disease Control and Prevention Division of Viral Diseases, Pathogen Discovery	Dakota Howard et al
EPI_ISL_2280546	USA/MS-CDC-ASC210063871/2021	2021-05-14	North America	USA	Aegis Sciences Corporation	Centers for Disease Control and Prevention Division of Viral Diseases, Pathogen Discovery	Dakota Howard et al
EPI_ISL_2368625	USA/MS-CDC-ASC210065448/2021	2021-05-19	North America	USA	Aegis Sciences Corporation	Centers for Disease Control and Prevention Division of Viral Diseases, Pathogen Discovery	Dakota Howard et al
EPI_ISL_4363001	USA/MS-CDC-ASC210065621/2021	2021-05-21	North America	USA	Aegis Sciences Corporation	Centers for Disease Control and Prevention Division of Viral Diseases, Pathogen Discovery	Dakota Howard et al
EPI_ISL_2489344	USA/MS-CDC-ASC210066424/2021	2021-05-25	North America	USA	Aegis Sciences Corporation	Centers for Disease Control and Prevention Division of Viral Diseases, Pathogen Discovery	Dakota Howard et al
EPI_ISL_2489385	USA/MS-CDC-ASC210066489/2021	2021-05-22	North America	USA	Aegis Sciences Corporation	Centers for Disease Control and Prevention Division of Viral Diseases, Pathogen Discovery	Dakota Howard et al
EPI_ISL_2040425	USA/MS-CDC-ASC210071203/2021	2021-04-15	North America	USA	Aegis Sciences Corporation	Centers for Disease Control and Prevention Division of Viral Diseases, Pathogen Discovery	Dakota Howard et al
EPI_ISL_2201995	USA/MS-CDC-ASC210072421/2021	2021-04-16	North America	USA	Aegis Sciences Corporation	Centers for Disease Control and Prevention Division of Viral Diseases, Pathogen Discovery	Dakota Howard et al
EPI_ISL_2202065	USA/MS-CDC-ASC210072475/2021	2021-04-16	North America	USA	Aegis Sciences Corporation	Centers for Disease Control and Prevention Division of Viral Diseases, Pathogen Discovery	Dakota Howard et al
EPI_ISL_2202068	USA/MS-CDC-ASC210072478/2021	2021-04-16	North America	USA	Aegis Sciences Corporation	Centers for Disease Control and Prevention Division of Viral Diseases, Pathogen Discovery	Dakota Howard et al
EPI_ISL_2042198	USA/MS-CDC-ASC210074818/2021	2021-04-19	North America	USA	Aegis Sciences Corporation	Centers for Disease Control and Prevention Division of Viral Diseases, Pathogen Discovery	Dakota Howard et al
EPI_ISL_4140701	USA/MS-CDC-ASC210077503/2021	2021-08-10	North America	USA	Aegis Sciences Corporation	Centers for Disease Control and Prevention Division of Viral Diseases, Pathogen Discovery	Dakota Howard et al
EPI_ISL_4140702	USA/MS-CDC-ASC210077504/2021	2021-08-10	North America	USA	Aegis Sciences Corporation	Centers for Disease Control and Prevention Division of Viral Diseases, Pathogen Discovery	Dakota Howard et al
EPI_ISL_4140703	USA/MS-CDC-ASC210077507/2021	2021-08-10	North America	USA	Aegis Sciences Corporation	Centers for Disease Control and Prevention Division of Viral Diseases, Pathogen Discovery	Dakota Howard et al
EPI_ISL_4140704	USA/MS-CDC-ASC210077509/2021	2021-08-10	North America	USA	Aegis Sciences Corporation	Centers for Disease Control and Prevention Division of Viral Diseases, Pathogen Discovery	Dakota Howard et al
EPI_ISL_4140705	USA/MS-CDC-ASC210077510/2021	2021-08-10	North America	USA	Aegis Sciences Corporation	Centers for Disease Control and Prevention Division of Viral Diseases, Pathogen Discovery	Dakota Howard et al
EPI_ISL_4140706	USA/MS-CDC-ASC210077511/2021	2021-08-10	North America	USA	Aegis Sciences Corporation	Centers for Disease Control and Prevention Division of Viral Diseases, Pathogen Discovery	Dakota Howard et al
EPI_ISL_4401506	USA/MS-CDC-ASC210096577/2021	2021-09-01	North America	USA	Aegis Sciences Corporation	Centers for Disease Control and Prevention Division of Viral Diseases, Pathogen Discovery	Dakota Howard et al
EPI_ISL_4401508	USA/MS-CDC-ASC210096578/2021	2021-09-01	North America	USA	Aegis Sciences Corporation	Centers for Disease Control and Prevention Division of Viral Diseases, Pathogen Discovery	Dakota Howard et al
EPI_ISL_4496483	USA/MS-CDC-ASC210101220/2021	2021-09-02	North America	USA	Aegis Sciences Corporation	Centers for Disease Control and Prevention Division of Viral Diseases, Pathogen Discovery	Dakota Howard et al
EPI_ISL_2489574	USA/MS-CDC-ASC210105749/2021	2021-05-25	North America	USA	Aegis Sciences Corporation	Centers for Disease Control and Prevention Division of Viral Diseases, Pathogen Discovery	Dakota Howard et al
EPI_ISL_2489575	USA/MS-CDC-ASC210105750/2021	2021-05-25	North America	USA	Aegis Sciences Corporation	Centers for Disease Control and Prevention Division of Viral Diseases, Pathogen Discovery	Dakota Howard et al
EPI_ISL_2489700	USA/MS-CDC-ASC210105868/2021	2021-05-27	North America	USA	Aegis Sciences Corporation	Centers for Disease Control and Prevention Division of Viral Diseases, Pathogen Discovery	Dakota Howard et al
EPI_ISL_2528269	USA/MS-CDC-ASC210107585/2021	2021-06-04	North America	USA	Aegis Sciences Corporation	Centers for Disease Control and Prevention Division of Viral Diseases, Pathogen Discovery	Dakota Howard et al
EPI_ISL_2785111	USA/MS-CDC-ASC210109616/2021	2021-06-15	North America	USA	Aegis Sciences Corporation	Centers for Disease Control and Prevention Division of Viral Diseases, Pathogen Discovery	Dakota Howard et al
EPI_ISL_2784876	USA/MS-CDC-ASC210109997/2021	2021-06-17	North America	USA	Aegis Sciences Corporation	Centers for Disease Control and Prevention Division of Viral Diseases, Pathogen Discovery	Dakota Howard et al
EPI_ISL_2784884	USA/MS-CDC-ASC210110007/2021	2021-06-17	North America	USA	Aegis Sciences Corporation	Centers for Disease Control and Prevention Division of Viral Diseases, Pathogen Discovery	Dakota Howard et al
EPI_ISL_3321477	USA/MS-CDC-ASC210112178/2021	2021-07-07	North America	USA	Aegis Sciences Corporation	Centers for Disease Control and Prevention Division of Viral Diseases, Pathogen Discovery	Dakota Howard et al
EPI_ISL_3321952	USA/MS-CDC-ASC210114038/2021	2021-07-12	North America	USA	Aegis Sciences Corporation	Centers for Disease Control and Prevention Division of Viral Diseases, Pathogen Discovery	Dakota Howard et al
EPI_ISL_3322976	USA/MS-CDC-ASC210114194/2021	2021-07-12	North America	USA	Aegis Sciences Corporation	Centers for Disease Control and Prevention Division of Viral Diseases, Pathogen Discovery	Dakota Howard et al
EPI_ISL_3323151	USA/MS-CDC-ASC210114331/2021	2021-07-13	North America	USA	Aegis Sciences Corporation	Centers for Disease Control and Prevention Division of Viral Diseases, Pathogen Discovery	Dakota Howard et al
EPI_ISL_3323155	USA/MS-CDC-ASC210114335/2021	2021-07-13	North America	USA	Aegis Sciences Corporation	Centers for Disease Control and Prevention Division of Viral Diseases, Pathogen Discovery	Dakota Howard et al
EPI_ISL_3322047	USA/MS-CDC-ASC210114471/2021	2021-07-13	North America	USA	Aegis Sciences Corporation	Centers for Disease Control and Prevention Division of Viral Diseases, Pathogen Discovery	Dakota Howard et al
EPI_ISL_3322563	USA/MS-CDC-ASC210114935/2021	2021-07-14	North America	USA	Aegis Sciences Corporation	Centers for Disease Control and Prevention Division of Viral Diseases, Pathogen Discovery	Dakota Howard et al
EPI_ISL_3322198	USA/MS-CDC-ASC210115136/2021	2021-07-13	North America	USA	Aegis Sciences Corporation	Centers for Disease Control and Prevention Division of Viral Diseases, Pathogen Discovery	Dakota Howard et al
EPI_ISL_3322200	USA/MS-CDC-ASC210115138/2021	2021-07-14	North America	USA	Aegis Sciences Corporation	Centers for Disease Control and Prevention Division of Viral Diseases, Pathogen Discovery	Dakota Howard et al
EPI_ISL_3322201	USA/MS-CDC-ASC210115139/2021	2021-07-14	North America	USA	Aegis Sciences Corporation	Centers for Disease Control and Prevention Division of Viral Diseases, Pathogen Discovery	Dakota Howard et al
EPI_ISL_3862196	USA/MS-CDC-ASC210115707/2021	2021-08-07	North America	USA	Aegis Sciences Corporation	Centers for Disease Control and Prevention Division of Viral Diseases, Pathogen Discovery	Dakota Howard et al
EPI_ISL_3862197	USA/MS-CDC-ASC210115708/2021	2021-08-07	North America	USA	Aegis Sciences Corporation	Centers for Disease Control and Prevention Division of Viral Diseases, Pathogen Discovery	Dakota Howard et al
EPI_ISL_3860540	USA/MS-CDC-ASC210115804/2021	2021-08-07	North America	USA	Aegis Sciences Corporation	Centers for Disease Control and Prevention Division of Viral Diseases, Pathogen Discovery	Dakota Howard et al
EPI_ISL_3858574	USA/MS-CDC-ASC210116571/2021	2021-08-06	North America	USA	Aegis Sciences Corporation	Centers for Disease Control and Prevention Division of Viral Diseases, Pathogen Discovery	Dakota Howard et al
EPI_ISL_3858575	USA/MS-CDC-ASC210116572/2021	2021-08-06	North America	USA	Aegis Sciences Corporation	Centers for Disease Control and Prevention Division of Viral Diseases, Pathogen Discovery	Dakota Howard et al
EPI_ISL_4141080	USA/MS-CDC-ASC210118528/2021	2021-08-17	North America	USA	Aegis Sciences Corporation	Centers for Disease Control and Prevention Division of Viral Diseases, Pathogen Discovery	Dakota Howard et al
EPI_ISL_4141833	USA/MS-CDC-ASC210118759/2021	2021-08-17	North America	USA	Aegis Sciences Corporation	Centers for Disease Control and Prevention Division of Viral Diseases, Pathogen Discovery	Dakota Howard et al
EPI_ISL_4141872	USA/MS-CDC-ASC210118806/2021	2021-08-17	North America	USA	Aegis Sciences Corporation	Centers for Disease Control and Prevention Division of Viral Diseases, Pathogen Discovery	Dakota Howard et al
EPI_ISL_4401174	USA/MS-CDC-ASC210120105/2021	2021-08-20	North America	USA	Aegis Sciences Corporation	Centers for Disease Control and Prevention Division of Viral Diseases, Pathogen Discovery	Dakota Howard et al
EPI_ISL_4400871	USA/MS-CDC-ASC210120200/2021	2021-08-19	North America	USA	Aegis Sciences Corporation	Centers for Disease Control and Prevention Division of Viral Diseases, Pathogen Discovery	Dakota Howard et al
EPI_ISL_4400606	USA/MS-CDC-ASC210121238/2021	2021-08-20	North America	USA	Aegis Sciences Corporation	Centers for Disease Control and Prevention Division of Viral Diseases, Pathogen Discovery	Dakota Howard et al
EPI_ISL_4399604	USA/MS-CDC-ASC210122197/2021	2021-08-26	North America	USA	Aegis Sciences Corporation	Centers for Disease Control and Prevention Division of Viral Diseases, Pathogen Discovery	Dakota Howard et al
EPI_ISL_4399605	USA/MS-CDC-ASC210122198/2021	2021-08-26	North America	USA	Aegis Sciences Corporation	Centers for Disease Control and Prevention Division of Viral Diseases, Pathogen Discovery	Dakota Howard et al
EPI_ISL_4399606	USA/MS-CDC-ASC210122199/2021	2021-08-26	North America	USA	Aegis Sciences Corporation	Centers for Disease Control and Prevention Division of Viral Diseases, Pathogen Discovery	Dakota Howard et al
EPI_ISL_4399618	USA/MS-CDC-ASC210122212/2021	2021-08-26	North America	USA	Aegis Sciences Corporation	Centers for Disease Control and Prevention Division of Viral Diseases, Pathogen Discovery	Dakota Howard et al
EPI_ISL_4909055	USA/MS-CDC-ASC210123523/2021	2021-08-26	North America	USA	Aegis Sciences Corporation	Centers for Disease Control and Prevention Division of Viral Diseases, Pathogen Discovery	Dakota Howard et al
EPI_ISL_4909378	USA/MS-CDC-ASC210124013/2021	2021-08-23	North America	USA	Aegis Sciences Corporation	Centers for Disease Control and Prevention Division of Viral Diseases, Pathogen Discovery	Dakota Howard et al
EPI_ISL_4906009	USA/MS-CDC-ASC210124097/2021	2021-08-25	North America	USA	Aegis Sciences Corporation	Centers for Disease Control and Prevention Division of Viral Diseases, Pathogen Discovery	Dakota Howard et al
EPI_ISL_4906011	USA/MS-CDC-ASC210124098/2021	2021-08-25	North America	USA	Aegis Sciences Corporation	Centers for Disease Control and Prevention Division of Viral Diseases, Pathogen Discovery	Dakota Howard et al
EPI_ISL_4906015	USA/MS-CDC-ASC210124100/2021	2021-08-25	North America	USA	Aegis Sciences Corporation	Centers for Disease Control and Prevention Division of Viral Diseases, Pathogen Discovery	Dakota Howard et al
EPI_ISL_4911422	USA/MS-CDC-ASC210124397/2021	2021-08-26	North America	USA	Aegis Sciences Corporation	Centers for Disease Control and Prevention Division of Viral Diseases, Pathogen Discovery	Dakota Howard et al
EPI_ISL_4911424	USA/MS-CDC-ASC210124398/2021	2021-08-26	North America	USA	Aegis Sciences Corporation	Centers for Disease Control and Prevention Division of Viral Diseases, Pathogen Discovery	Dakota Howard et al
EPI_ISL_4910111	USA/MS-CDC-ASC210128289/2021	2021-09-04	North America	USA	Aegis Sciences Corporation	Centers for Disease Control and Prevention Division of Viral Diseases, Pathogen Discovery	Dakota Howard et al
EPI_ISL_4911263	USA/MS-CDC-ASC210136377/2021	2021-09-07	North America	USA	Aegis Sciences Corporation	Centers for Disease Control and Prevention Division of Viral Diseases, Pathogen Discovery	Dakota Howard et al
EPI_ISL_4908862	USA/MS-CDC-ASC210140910/2021	2021-09-07	North America	USA	Aegis Sciences Corporation	Centers for Disease Control and Prevention Division of Viral Diseases, Pathogen Discovery	Dakota Howard et al
EPI_ISL_4536172	USA/MS-CDC-ASC210142514/2021	2021-09-10	North America	USA	Aegis Sciences Corporation	Centers for Disease Control and Prevention Division of Viral Diseases, Pathogen Discovery	Dakota Howard et al
EPI_ISL_4536173	USA/MS-CDC-ASC210142515/2021	2021-09-09	North America	USA	Aegis Sciences Corporation	Centers for Disease Control and Prevention Division of Viral Diseases, Pathogen Discovery	Dakota Howard et al
EPI_ISL_2875558	USA/MS-CDC-ASC210153725/2021	2021-06-22	North America	USA	Aegis Sciences Corporation	Centers for Disease Control and Prevention Division of Viral Diseases, Pathogen Discovery	Dakota Howard et al
EPI_ISL_2875978	USA/MS-CDC-ASC210154393/2021	2021-06-27	North America	USA	Aegis Sciences Corporation	Centers for Disease Control and Prevention Division of Viral Diseases, Pathogen Discovery	Dakota Howard et al
EPI_ISL_3305326	USA/MS-CDC-ASC210154901/2021	2021-06-29	North America	USA	Aegis Sciences Corporation	Centers for Disease Control and Prevention Division of Viral Diseases, Pathogen Discovery	Dakota Howard et al
EPI_ISL_3321344	USA/MS-CDC-ASC210154930/2021	2021-06-29	North America	USA	Aegis Sciences Corporation	Centers for Disease Control and Prevention Division of Viral Diseases, Pathogen Discovery	Dakota Howard et al
EPI_ISL_3322882	USA/MS-CDC-ASC210156189/2021	2021-07-14	North America	USA	Aegis Sciences Corporation	Centers for Disease Control and Prevention Division of Viral Diseases, Pathogen Discovery	Dakota Howard et al
EPI_ISL_3322112	USA/MS-CDC-ASC210156791/2021	2021-07-15	North America	USA	Aegis Sciences Corporation	Centers for Disease Control and Prevention Division of Viral Diseases, Pathogen Discovery	Dakota Howard et al
EPI_ISL_3323644	USA/MS-CDC-ASC210158178/2021	2021-07-16	North America	USA	Aegis Sciences Corporation	Centers for Disease Control and Prevention Division of Viral Diseases, Pathogen Discovery	Dakota Howard et al
EPI_ISL_3323646	USA/MS-CDC-ASC210158180/2021	2021-07-16	North America	USA	Aegis Sciences Corporation	Centers for Disease Control and Prevention Division of Viral Diseases, Pathogen Discovery	Dakota Howard et al
EPI_ISL_3323363	USA/MS-CDC-ASC210158313/2021	2021-07-16	North America	USA	Aegis Sciences Corporation	Centers for Disease Control and Prevention Division of Viral Diseases, Pathogen Discovery	Dakota Howard et al
EPI_ISL_3324330	USA/MS-CDC-ASC210159766/2021	2021-07-19	North America	USA	Aegis Sciences Corporation	Centers for Disease Control and Prevention Division of Viral Diseases, Pathogen Discovery	Dakota Howard et al
EPI_ISL_3430670	USA/MS-CDC-ASC210160473/2021	2021-07-18	North America	USA	Aegis Sciences Corporation	Centers for Disease Control and Prevention Division of Viral Diseases, Pathogen Discovery	Dakota Howard et al
EPI_ISL_3430671	USA/MS-CDC-ASC210160477/2021	2021-07-18	North America	USA	Aegis Sciences Corporation	Centers for Disease Control and Prevention Division of Viral Diseases, Pathogen Discovery	Dakota Howard et al
EPI_ISL_3324826	USA/MS-CDC-ASC210160873/2021	2021-07-19	North America	USA	Aegis Sciences Corporation	Centers for Disease Control and Prevention Division of Viral Diseases, Pathogen Discovery	Dakota Howard et al
EPI_ISL_3813023	USA/MS-CDC-ASC210161130/2021	2021-07-20	North America	USA	Aegis Sciences Corporation	Centers for Disease Control and Prevention Division of Viral Diseases, Pathogen Discovery	Dakota Howard et al
EPI_ISL_3812775	USA/MS-CDC-ASC210161570/2021	2021-07-20	North America	USA	Aegis Sciences Corporation	Centers for Disease Control and Prevention Division of Viral Diseases, Pathogen Discovery	Dakota Howard et al
EPI_ISL_4364216	USA/MS-CDC-ASC210161976/2021	2021-07-20	North America	USA	Aegis Sciences Corporation	Centers for Disease Control and Prevention Division of Viral Diseases, Pathogen Discovery	Dakota Howard et al
EPI_ISL_4364207	USA/MS-CDC-ASC210162202/2021	2021-07-20	North America	USA	Aegis Sciences Corporation	Centers for Disease Control and Prevention Division of Viral Diseases, Pathogen Discovery	Dakota Howard et al
EPI_ISL_4364859	USA/MS-CDC-ASC210163045/2021	2021-07-21	North America	USA	Aegis Sciences Corporation	Centers for Disease Control and Prevention Division of Viral Diseases, Pathogen Discovery	Dakota Howard et al
EPI_ISL_4363136	USA/MS-CDC-ASC210163046/2021	2021-07-21	North America	USA	Aegis Sciences Corporation	Centers for Disease Control and Prevention Division of Viral Diseases, Pathogen Discovery	Dakota Howard et al
EPI_ISL_4909579	USA/MS-CDC-ASC210173807/2021	2021-08-23	North America	USA	Aegis Sciences Corporation	Centers for Disease Control and Prevention Division of Viral Diseases, Pathogen Discovery	Dakota Howard et al
EPI_ISL_4909583	USA/MS-CDC-ASC210173810/2021	2021-08-24	North America	USA	Aegis Sciences Corporation	Centers for Disease Control and Prevention Division of Viral Diseases, Pathogen Discovery	Dakota Howard et al
EPI_ISL_4909585	USA/MS-CDC-ASC210173811/2021	2021-08-25	North America	USA	Aegis Sciences Corporation	Centers for Disease Control and Prevention Division of Viral Diseases, Pathogen Discovery	Dakota Howard et al
EPI_ISL_4909630	USA/MS-CDC-ASC210173842/2021	2021-08-26	North America	USA	Aegis Sciences Corporation	Centers for Disease Control and Prevention Division of Viral Diseases, Pathogen Discovery	Dakota Howard et al
EPI_ISL_4909536	USA/MS-CDC-ASC210174879/2021	2021-08-26	North America	USA	Aegis Sciences Corporation	Centers for Disease Control and Prevention Division of Viral Diseases, Pathogen Discovery	Dakota Howard et al
EPI_ISL_4909538	USA/MS-CDC-ASC210174880/2021	2021-08-26	North America	USA	Aegis Sciences Corporation	Centers for Disease Control and Prevention Division of Viral Diseases, Pathogen Discovery	Dakota Howard et al
EPI_ISL_4909558	USA/MS-CDC-ASC210174890/2021	2021-08-27	North America	USA	Aegis Sciences Corporation	Centers for Disease Control and Prevention Division of Viral Diseases, Pathogen Discovery	Dakota Howard et al
EPI_ISL_4540959	USA/MS-CDC-ASC210175510/2021	2021-08-25	North America	USA	Aegis Sciences Corporation	Centers for Disease Control and Prevention Division of Viral Diseases, Pathogen Discovery	Dakota Howard et al
EPI_ISL_4540738	USA/MS-CDC-ASC210177532/2021	2021-08-24	North America	USA	Aegis Sciences Corporation	Centers for Disease Control and Prevention Division of Viral Diseases, Pathogen Discovery	Dakota Howard et al
EPI_ISL_4540745	USA/MS-CDC-ASC210177544/2021	2021-08-25	North America	USA	Aegis Sciences Corporation	Centers for Disease Control and Prevention Division of Viral Diseases, Pathogen Discovery	Dakota Howard et al
EPI_ISL_4540362	USA/MS-CDC-ASC210178210/2021	2021-08-31	North America	USA	Aegis Sciences Corporation	Centers for Disease Control and Prevention Division of Viral Diseases, Pathogen Discovery	Dakota Howard et al
EPI_ISL_4540393	USA/MS-CDC-ASC210178257/2021	2021-08-26	North America	USA	Aegis Sciences Corporation	Centers for Disease Control and Prevention Division of Viral Diseases, Pathogen Discovery	Dakota Howard et al
EPI_ISL_4540656	USA/MS-CDC-ASC210178512/2021	2021-08-24	North America	USA	Aegis Sciences Corporation	Centers for Disease Control and Prevention Division of Viral Diseases, Pathogen Discovery	Dakota Howard et al
EPI_ISL_4540663	USA/MS-CDC-ASC210178525/2021	2021-08-24	North America	USA	Aegis Sciences Corporation	Centers for Disease Control and Prevention Division of Viral Diseases, Pathogen Discovery	Dakota Howard et al
EPI_ISL_4540736	USA/MS-CDC-ASC210179452/2021	2021-08-26	North America	USA	Aegis Sciences Corporation	Centers for Disease Control and Prevention Division of Viral Diseases, Pathogen Discovery	Dakota Howard et al
EPI_ISL_4540277	USA/MS-CDC-ASC210181090/2021	2021-08-28	North America	USA	Aegis Sciences Corporation	Centers for Disease Control and Prevention Division of Viral Diseases, Pathogen Discovery	Dakota Howard et al
EPI_ISL_4540292	USA/MS-CDC-ASC210181107/2021	2021-08-31	North America	USA	Aegis Sciences Corporation	Centers for Disease Control and Prevention Division of Viral Diseases, Pathogen Discovery	Dakota Howard et al
EPI_ISL_4554583	USA/MS-CDC-ASC210181641/2021	2021-09-01	North America	USA	Aegis Sciences Corporation	Centers for Disease Control and Prevention Division of Viral Diseases, Pathogen Discovery	Dakota Howard et al
EPI_ISL_4058657	USA/MS-CDC-ASC210182451/2021	2021-08-05	North America	USA	Aegis Sciences Corporation	Centers for Disease Control and Prevention Division of Viral Diseases, Pathogen Discovery	Dakota Howard et al
EPI_ISL_4139036	USA/MS-CDC-ASC210182690/2021	2021-08-04	North America	USA	Aegis Sciences Corporation	Centers for Disease Control and Prevention Division of Viral Diseases, Pathogen Discovery	Dakota Howard et al
EPI_ISL_3752893	USA/MS-CDC-ASC210183028/2021	2021-08-05	North America	USA	Aegis Sciences Corporation	Centers for Disease Control and Prevention Division of Viral Diseases, Pathogen Discovery	Dakota Howard et al
EPI_ISL_3861422	USA/MS-CDC-ASC210184234/2021	2021-08-06	North America	USA	Aegis Sciences Corporation	Centers for Disease Control and Prevention Division of Viral Diseases, Pathogen Discovery	Dakota Howard et al
EPI_ISL_3861438	USA/MS-CDC-ASC210184254/2021	2021-08-06	North America	USA	Aegis Sciences Corporation	Centers for Disease Control and Prevention Division of Viral Diseases, Pathogen Discovery	Dakota Howard et al
EPI_ISL_3861458	USA/MS-CDC-ASC210184280/2021	2021-08-07	North America	USA	Aegis Sciences Corporation	Centers for Disease Control and Prevention Division of Viral Diseases, Pathogen Discovery	Dakota Howard et al
EPI_ISL_3861465	USA/MS-CDC-ASC210184289/2021	2021-08-07	North America	USA	Aegis Sciences Corporation	Centers for Disease Control and Prevention Division of Viral Diseases, Pathogen Discovery	Dakota Howard et al
EPI_ISL_4059207	USA/MS-CDC-ASC210184572/2021	2021-08-06	North America	USA	Aegis Sciences Corporation	Centers for Disease Control and Prevention Division of Viral Diseases, Pathogen Discovery	Dakota Howard et al
EPI_ISL_3862393	USA/MS-CDC-ASC210184915/2021	2021-08-06	North America	USA	Aegis Sciences Corporation	Centers for Disease Control and Prevention Division of Viral Diseases, Pathogen Discovery	Dakota Howard et al
EPI_ISL_3862396	USA/MS-CDC-ASC210184918/2021	2021-08-06	North America	USA	Aegis Sciences Corporation	Centers for Disease Control and Prevention Division of Viral Diseases, Pathogen Discovery	Dakota Howard et al
EPI_ISL_3863967	USA/MS-CDC-ASC210185094/2021	2021-08-06	North America	USA	Aegis Sciences Corporation	Centers for Disease Control and Prevention Division of Viral Diseases, Pathogen Discovery	Dakota Howard et al
EPI_ISL_3861783	USA/MS-CDC-ASC210185854/2021	2021-08-06	North America	USA	Aegis Sciences Corporation	Centers for Disease Control and Prevention Division of Viral Diseases, Pathogen Discovery	Dakota Howard et al
EPI_ISL_3863766	USA/MS-CDC-ASC210186079/2021	2021-08-05	North America	USA	Aegis Sciences Corporation	Centers for Disease Control and Prevention Division of Viral Diseases, Pathogen Discovery	Dakota Howard et al
EPI_ISL_3863833	USA/MS-CDC-ASC210186153/2021	2021-08-06	North America	USA	Aegis Sciences Corporation	Centers for Disease Control and Prevention Division of Viral Diseases, Pathogen Discovery	Dakota Howard et al
EPI_ISL_3861836	USA/MS-CDC-ASC210186327/2021	2021-08-06	North America	USA	Aegis Sciences Corporation	Centers for Disease Control and Prevention Division of Viral Diseases, Pathogen Discovery	Dakota Howard et al
EPI_ISL_3861854	USA/MS-CDC-ASC210186346/2021	2021-08-06	North America	USA	Aegis Sciences Corporation	Centers for Disease Control and Prevention Division of Viral Diseases, Pathogen Discovery	Dakota Howard et al
EPI_ISL_3861703	USA/MS-CDC-ASC210186455/2021	2021-08-07	North America	USA	Aegis Sciences Corporation	Centers for Disease Control and Prevention Division of Viral Diseases, Pathogen Discovery	Dakota Howard et al
EPI_ISL_3858750	USA/MS-CDC-ASC210186530/2021	2021-08-06	North America	USA	Aegis Sciences Corporation	Centers for Disease Control and Prevention Division of Viral Diseases, Pathogen Discovery	Dakota Howard et al
EPI_ISL_3859413	USA/MS-CDC-ASC210187324/2021	2021-08-09	North America	USA	Aegis Sciences Corporation	Centers for Disease Control and Prevention Division of Viral Diseases, Pathogen Discovery	Dakota Howard et al
EPI_ISL_3862100	USA/MS-CDC-ASC210188388/2021	2021-08-09	North America	USA	Aegis Sciences Corporation	Centers for Disease Control and Prevention Division of Viral Diseases, Pathogen Discovery	Dakota Howard et al
EPI_ISL_4142494	USA/MS-CDC-ASC210189988/2021	2021-08-10	North America	USA	Aegis Sciences Corporation	Centers for Disease Control and Prevention Division of Viral Diseases, Pathogen Discovery	Dakota Howard et al
EPI_ISL_4142502	USA/MS-CDC-ASC210189990/2021	2021-08-10	North America	USA	Aegis Sciences Corporation	Centers for Disease Control and Prevention Division of Viral Diseases, Pathogen Discovery	Dakota Howard et al
EPI_ISL_4141337	USA/MS-CDC-ASC210192690/2021	2021-08-21	North America	USA	Aegis Sciences Corporation	Centers for Disease Control and Prevention Division of Viral Diseases, Pathogen Discovery	Dakota Howard et al
EPI_ISL_4140309	USA/MS-CDC-ASC210192943/2021	2021-08-20	North America	USA	Aegis Sciences Corporation	Centers for Disease Control and Prevention Division of Viral Diseases, Pathogen Discovery	Dakota Howard et al
EPI_ISL_4140488	USA/MS-CDC-ASC210195233/2021	2021-08-20	North America	USA	Aegis Sciences Corporation	Centers for Disease Control and Prevention Division of Viral Diseases, Pathogen Discovery	Dakota Howard et al
EPI_ISL_4140489	USA/MS-CDC-ASC210195234/2021	2021-08-20	North America	USA	Aegis Sciences Corporation	Centers for Disease Control and Prevention Division of Viral Diseases, Pathogen Discovery	Dakota Howard et al
EPI_ISL_4140491	USA/MS-CDC-ASC210195236/2021	2021-08-20	North America	USA	Aegis Sciences Corporation	Centers for Disease Control and Prevention Division of Viral Diseases, Pathogen Discovery	Dakota Howard et al
EPI_ISL_4140492	USA/MS-CDC-ASC210195237/2021	2021-08-20	North America	USA	Aegis Sciences Corporation	Centers for Disease Control and Prevention Division of Viral Diseases, Pathogen Discovery	Dakota Howard et al
EPI_ISL_4140493	USA/MS-CDC-ASC210195238/2021	2021-08-20	North America	USA	Aegis Sciences Corporation	Centers for Disease Control and Prevention Division of Viral Diseases, Pathogen Discovery	Dakota Howard et al
EPI_ISL_4140501	USA/MS-CDC-ASC210195248/2021	2021-08-20	North America	USA	Aegis Sciences Corporation	Centers for Disease Control and Prevention Division of Viral Diseases, Pathogen Discovery	Dakota Howard et al
EPI_ISL_3850051	USA/MS-CDC-ASC210203543/2021	2021-07-30	North America	USA	Aegis Sciences Corporation	Centers for Disease Control and Prevention Division of Viral Diseases, Pathogen Discovery	Dakota Howard et al
EPI_ISL_3850055	USA/MS-CDC-ASC210203547/2021	2021-07-30	North America	USA	Aegis Sciences Corporation	Centers for Disease Control and Prevention Division of Viral Diseases, Pathogen Discovery	Dakota Howard et al
EPI_ISL_3850056	USA/MS-CDC-ASC210203548/2021	2021-07-30	North America	USA	Aegis Sciences Corporation	Centers for Disease Control and Prevention Division of Viral Diseases, Pathogen Discovery	Dakota Howard et al
EPI_ISL_3846505	USA/MS-CDC-ASC210204350/2021	2021-08-01	North America	USA	Aegis Sciences Corporation	Centers for Disease Control and Prevention Division of Viral Diseases, Pathogen Discovery	Dakota Howard et al
EPI_ISL_3849379	USA/MS-CDC-ASC210205078/2021	2021-07-31	North America	USA	Aegis Sciences Corporation	Centers for Disease Control and Prevention Division of Viral Diseases, Pathogen Discovery	Dakota Howard et al
EPI_ISL_3821030	USA/MS-CDC-ASC210205390/2021	2021-07-31	North America	USA	Aegis Sciences Corporation	Centers for Disease Control and Prevention Division of Viral Diseases, Pathogen Discovery	Dakota Howard et al
EPI_ISL_3820013	USA/MS-CDC-ASC210205718/2021	2021-07-31	North America	USA	Aegis Sciences Corporation	Centers for Disease Control and Prevention Division of Viral Diseases, Pathogen Discovery	Dakota Howard et al
EPI_ISL_3820597	USA/MS-CDC-ASC210206775/2021	2021-07-31	North America	USA	Aegis Sciences Corporation	Centers for Disease Control and Prevention Division of Viral Diseases, Pathogen Discovery	Dakota Howard et al
EPI_ISL_3820599	USA/MS-CDC-ASC210206777/2021	2021-07-31	North America	USA	Aegis Sciences Corporation	Centers for Disease Control and Prevention Division of Viral Diseases, Pathogen Discovery	Dakota Howard et al
EPI_ISL_3820600	USA/MS-CDC-ASC210206778/2021	2021-07-31	North America	USA	Aegis Sciences Corporation	Centers for Disease Control and Prevention Division of Viral Diseases, Pathogen Discovery	Dakota Howard et al
EPI_ISL_3821178	USA/MS-CDC-ASC210207513/2021	2021-08-01	North America	USA	Aegis Sciences Corporation	Centers for Disease Control and Prevention Division of Viral Diseases, Pathogen Discovery	Dakota Howard et al
EPI_ISL_3821211	USA/MS-CDC-ASC210207549/2021	2021-08-02	North America	USA	Aegis Sciences Corporation	Centers for Disease Control and Prevention Division of Viral Diseases, Pathogen Discovery	Dakota Howard et al
EPI_ISL_3821225	USA/MS-CDC-ASC210207567/2021	2021-08-02	North America	USA	Aegis Sciences Corporation	Centers for Disease Control and Prevention Division of Viral Diseases, Pathogen Discovery	Dakota Howard et al
EPI_ISL_3822348	USA/MS-CDC-ASC210208515/2021	2021-08-02	North America	USA	Aegis Sciences Corporation	Centers for Disease Control and Prevention Division of Viral Diseases, Pathogen Discovery	Dakota Howard et al
EPI_ISL_3822754	USA/MS-CDC-ASC210208549/2021	2021-08-01	North America	USA	Aegis Sciences Corporation	Centers for Disease Control and Prevention Division of Viral Diseases, Pathogen Discovery	Dakota Howard et al
EPI_ISL_3822814	USA/MS-CDC-ASC210208615/2021	2021-08-01	North America	USA	Aegis Sciences Corporation	Centers for Disease Control and Prevention Division of Viral Diseases, Pathogen Discovery	Dakota Howard et al
EPI_ISL_3822818	USA/MS-CDC-ASC210208620/2021	2021-08-02	North America	USA	Aegis Sciences Corporation	Centers for Disease Control and Prevention Division of Viral Diseases, Pathogen Discovery	Dakota Howard et al
EPI_ISL_3822823	USA/MS-CDC-ASC210208626/2021	2021-08-01	North America	USA	Aegis Sciences Corporation	Centers for Disease Control and Prevention Division of Viral Diseases, Pathogen Discovery	Dakota Howard et al
EPI_ISL_3822826	USA/MS-CDC-ASC210208629/2021	2021-08-01	North America	USA	Aegis Sciences Corporation	Centers for Disease Control and Prevention Division of Viral Diseases, Pathogen Discovery	Dakota Howard et al
EPI_ISL_3822491	USA/MS-CDC-ASC210210189/2021	2021-08-01	North America	USA	Aegis Sciences Corporation	Centers for Disease Control and Prevention Division of Viral Diseases, Pathogen Discovery	Dakota Howard et al
EPI_ISL_3853280	USA/MS-CDC-ASC210211167/2021	2021-08-02	North America	USA	Aegis Sciences Corporation	Centers for Disease Control and Prevention Division of Viral Diseases, Pathogen Discovery	Dakota Howard et al
EPI_ISL_3843242	USA/MS-CDC-ASC210230939/2021	2021-07-27	North America	USA	Aegis Sciences Corporation	Centers for Disease Control and Prevention Division of Viral Diseases, Pathogen Discovery	Dakota Howard et al
EPI_ISL_3843917	USA/MS-CDC-ASC210231642/2021	2021-07-27	North America	USA	Aegis Sciences Corporation	Centers for Disease Control and Prevention Division of Viral Diseases, Pathogen Discovery	Dakota Howard et al
EPI_ISL_3845076	USA/MS-CDC-ASC210231767/2021	2021-07-27	North America	USA	Aegis Sciences Corporation	Centers for Disease Control and Prevention Division of Viral Diseases, Pathogen Discovery	Dakota Howard et al
EPI_ISL_3844927	USA/MS-CDC-ASC210232339/2021	2021-07-28	North America	USA	Aegis Sciences Corporation	Centers for Disease Control and Prevention Division of Viral Diseases, Pathogen Discovery	Dakota Howard et al
EPI_ISL_3844239	USA/MS-CDC-ASC210232788/2021	2021-07-27	North America	USA	Aegis Sciences Corporation	Centers for Disease Control and Prevention Division of Viral Diseases, Pathogen Discovery	Dakota Howard et al
EPI_ISL_3844246	USA/MS-CDC-ASC210232791/2021	2021-07-26	North America	USA	Aegis Sciences Corporation	Centers for Disease Control and Prevention Division of Viral Diseases, Pathogen Discovery	Dakota Howard et al
EPI_ISL_3844252	USA/MS-CDC-ASC210232794/2021	2021-07-27	North America	USA	Aegis Sciences Corporation	Centers for Disease Control and Prevention Division of Viral Diseases, Pathogen Discovery	Dakota Howard et al
EPI_ISL_3845892	USA/MS-CDC-ASC210233507/2021	2021-07-28	North America	USA	Aegis Sciences Corporation	Centers for Disease Control and Prevention Division of Viral Diseases, Pathogen Discovery	Dakota Howard et al
EPI_ISL_3845893	USA/MS-CDC-ASC210233508/2021	2021-07-28	North America	USA	Aegis Sciences Corporation	Centers for Disease Control and Prevention Division of Viral Diseases, Pathogen Discovery	Dakota Howard et al
EPI_ISL_3845922	USA/MS-CDC-ASC210233546/2021	2021-07-28	North America	USA	Aegis Sciences Corporation	Centers for Disease Control and Prevention Division of Viral Diseases, Pathogen Discovery	Dakota Howard et al
EPI_ISL_3848641	USA/MS-CDC-ASC210233724/2021	2021-07-29	North America	USA	Aegis Sciences Corporation	Centers for Disease Control and Prevention Division of Viral Diseases, Pathogen Discovery	Dakota Howard et al
EPI_ISL_3844331	USA/MS-CDC-ASC210233792/2021	2021-07-28	North America	USA	Aegis Sciences Corporation	Centers for Disease Control and Prevention Division of Viral Diseases, Pathogen Discovery	Dakota Howard et al
EPI_ISL_3843617	USA/MS-CDC-ASC210235132/2021	2021-07-29	North America	USA	Aegis Sciences Corporation	Centers for Disease Control and Prevention Division of Viral Diseases, Pathogen Discovery	Dakota Howard et al
EPI_ISL_3843618	USA/MS-CDC-ASC210235133/2021	2021-07-29	North America	USA	Aegis Sciences Corporation	Centers for Disease Control and Prevention Division of Viral Diseases, Pathogen Discovery	Dakota Howard et al
EPI_ISL_3843621	USA/MS-CDC-ASC210235136/2021	2021-07-29	North America	USA	Aegis Sciences Corporation	Centers for Disease Control and Prevention Division of Viral Diseases, Pathogen Discovery	Dakota Howard et al
EPI_ISL_3847952	USA/MS-CDC-ASC210235185/2021	2021-07-28	North America	USA	Aegis Sciences Corporation	Centers for Disease Control and Prevention Division of Viral Diseases, Pathogen Discovery	Dakota Howard et al
EPI_ISL_3846442	USA/MS-CDC-ASC210235434/2021	2021-07-29	North America	USA	Aegis Sciences Corporation	Centers for Disease Control and Prevention Division of Viral Diseases, Pathogen Discovery	Dakota Howard et al
EPI_ISL_3846451	USA/MS-CDC-ASC210235443/2021	2021-07-29	North America	USA	Aegis Sciences Corporation	Centers for Disease Control and Prevention Division of Viral Diseases, Pathogen Discovery	Dakota Howard et al
EPI_ISL_3847144	USA/MS-CDC-ASC210236013/2021	2021-07-29	North America	USA	Aegis Sciences Corporation	Centers for Disease Control and Prevention Division of Viral Diseases, Pathogen Discovery	Dakota Howard et al
EPI_ISL_3847010	USA/MS-CDC-ASC210236221/2021	2021-07-29	North America	USA	Aegis Sciences Corporation	Centers for Disease Control and Prevention Division of Viral Diseases, Pathogen Discovery	Dakota Howard et al
EPI_ISL_3847282	USA/MS-CDC-ASC210236558/2021	2021-07-29	North America	USA	Aegis Sciences Corporation	Centers for Disease Control and Prevention Division of Viral Diseases, Pathogen Discovery	Dakota Howard et al
EPI_ISL_3849196	USA/MS-CDC-ASC210236639/2021	2021-07-30	North America	USA	Aegis Sciences Corporation	Centers for Disease Control and Prevention Division of Viral Diseases, Pathogen Discovery	Dakota Howard et al
EPI_ISL_3849200	USA/MS-CDC-ASC210236643/2021	2021-07-30	North America	USA	Aegis Sciences Corporation	Centers for Disease Control and Prevention Division of Viral Diseases, Pathogen Discovery	Dakota Howard et al
EPI_ISL_3850969	USA/MS-CDC-ASC210236926/2021	2021-07-29	North America	USA	Aegis Sciences Corporation	Centers for Disease Control and Prevention Division of Viral Diseases, Pathogen Discovery	Dakota Howard et al
EPI_ISL_3848997	USA/MS-CDC-ASC210237177/2021	2021-07-30	North America	USA	Aegis Sciences Corporation	Centers for Disease Control and Prevention Division of Viral Diseases, Pathogen Discovery	Dakota Howard et al
EPI_ISL_3849066	USA/MS-CDC-ASC210237226/2021	2021-07-30	North America	USA	Aegis Sciences Corporation	Centers for Disease Control and Prevention Division of Viral Diseases, Pathogen Discovery	Dakota Howard et al
EPI_ISL_3847319	USA/MS-CDC-ASC210237236/2021	2021-07-30	North America	USA	Aegis Sciences Corporation	Centers for Disease Control and Prevention Division of Viral Diseases, Pathogen Discovery	Dakota Howard et al
EPI_ISL_3847321	USA/MS-CDC-ASC210237238/2021	2021-07-30	North America	USA	Aegis Sciences Corporation	Centers for Disease Control and Prevention Division of Viral Diseases, Pathogen Discovery	Dakota Howard et al
EPI_ISL_3847383	USA/MS-CDC-ASC210237312/2021	2021-07-29	North America	USA	Aegis Sciences Corporation	Centers for Disease Control and Prevention Division of Viral Diseases, Pathogen Discovery	Dakota Howard et al
EPI_ISL_3850129	USA/MS-CDC-ASC210237397/2021	2021-07-30	North America	USA	Aegis Sciences Corporation	Centers for Disease Control and Prevention Division of Viral Diseases, Pathogen Discovery	Dakota Howard et al
EPI_ISL_3855915	USA/MS-CDC-ASC210237969/2021	2021-08-02	North America	USA	Aegis Sciences Corporation	Centers for Disease Control and Prevention Division of Viral Diseases, Pathogen Discovery	Dakota Howard et al
EPI_ISL_3853420	USA/MS-CDC-ASC210238118/2021	2021-08-03	North America	USA	Aegis Sciences Corporation	Centers for Disease Control and Prevention Division of Viral Diseases, Pathogen Discovery	Dakota Howard et al
EPI_ISL_3853145	USA/MS-CDC-ASC210238381/2021	2021-08-03	North America	USA	Aegis Sciences Corporation	Centers for Disease Control and Prevention Division of Viral Diseases, Pathogen Discovery	Dakota Howard et al
EPI_ISL_3852896	USA/MS-CDC-ASC210238561/2021	2021-08-01	North America	USA	Aegis Sciences Corporation	Centers for Disease Control and Prevention Division of Viral Diseases, Pathogen Discovery	Dakota Howard et al
EPI_ISL_3859594	USA/MS-CDC-ASC210239998/2021	2021-08-08	North America	USA	Aegis Sciences Corporation	Centers for Disease Control and Prevention Division of Viral Diseases, Pathogen Discovery	Dakota Howard et al
EPI_ISL_3816540	USA/MS-CDC-ASC210240227/2021	2021-07-22	North America	USA	Aegis Sciences Corporation	Centers for Disease Control and Prevention Division of Viral Diseases, Pathogen Discovery	Dakota Howard et al
EPI_ISL_4359858	USA/MS-CDC-ASC210241093/2021	2021-07-22	North America	USA	Aegis Sciences Corporation	Centers for Disease Control and Prevention Division of Viral Diseases, Pathogen Discovery	Dakota Howard et al
EPI_ISL_4363758	USA/MS-CDC-ASC210241095/2021	2021-07-22	North America	USA	Aegis Sciences Corporation	Centers for Disease Control and Prevention Division of Viral Diseases, Pathogen Discovery	Dakota Howard et al
EPI_ISL_4364682	USA/MS-CDC-ASC210241099/2021	2021-07-22	North America	USA	Aegis Sciences Corporation	Centers for Disease Control and Prevention Division of Viral Diseases, Pathogen Discovery	Dakota Howard et al
EPI_ISL_3816831	USA/MS-CDC-ASC210241178/2021	2021-07-22	North America	USA	Aegis Sciences Corporation	Centers for Disease Control and Prevention Division of Viral Diseases, Pathogen Discovery	Dakota Howard et al
EPI_ISL_3817386	USA/MS-CDC-ASC210242085/2021	2021-07-22	North America	USA	Aegis Sciences Corporation	Centers for Disease Control and Prevention Division of Viral Diseases, Pathogen Discovery	Dakota Howard et al
EPI_ISL_3817438	USA/MS-CDC-ASC210242120/2021	2021-07-22	North America	USA	Aegis Sciences Corporation	Centers for Disease Control and Prevention Division of Viral Diseases, Pathogen Discovery	Dakota Howard et al
EPI_ISL_4365434	USA/MS-CDC-ASC210242178/2021	2021-07-23	North America	USA	Aegis Sciences Corporation	Centers for Disease Control and Prevention Division of Viral Diseases, Pathogen Discovery	Dakota Howard et al
EPI_ISL_3816247	USA/MS-CDC-ASC210242514/2021	2021-07-22	North America	USA	Aegis Sciences Corporation	Centers for Disease Control and Prevention Division of Viral Diseases, Pathogen Discovery	Dakota Howard et al
EPI_ISL_4362577	USA/MS-CDC-ASC210243282/2021	2021-07-23	North America	USA	Aegis Sciences Corporation	Centers for Disease Control and Prevention Division of Viral Diseases, Pathogen Discovery	Dakota Howard et al
EPI_ISL_3818207	USA/MS-CDC-ASC210243928/2021	2021-07-25	North America	USA	Aegis Sciences Corporation	Centers for Disease Control and Prevention Division of Viral Diseases, Pathogen Discovery	Dakota Howard et al
EPI_ISL_3818216	USA/MS-CDC-ASC210243940/2021	2021-07-25	North America	USA	Aegis Sciences Corporation	Centers for Disease Control and Prevention Division of Viral Diseases, Pathogen Discovery	Dakota Howard et al
EPI_ISL_4186788	USA/MS-CDC-ASC210243942/2021	2021-07-25	North America	USA	Aegis Sciences Corporation	Centers for Disease Control and Prevention Division of Viral Diseases, Pathogen Discovery	Dakota Howard et al
EPI_ISL_3818223	USA/MS-CDC-ASC210243949/2021	2021-07-25	North America	USA	Aegis Sciences Corporation	Centers for Disease Control and Prevention Division of Viral Diseases, Pathogen Discovery	Dakota Howard et al
EPI_ISL_3813935	USA/MS-CDC-ASC210244475/2021	2021-07-24	North America	USA	Aegis Sciences Corporation	Centers for Disease Control and Prevention Division of Viral Diseases, Pathogen Discovery	Dakota Howard et al
EPI_ISL_3813767	USA/MS-CDC-ASC210244939/2021	2021-07-24	North America	USA	Aegis Sciences Corporation	Centers for Disease Control and Prevention Division of Viral Diseases, Pathogen Discovery	Dakota Howard et al
EPI_ISL_3815139	USA/MS-CDC-ASC210245107/2021	2021-07-24	North America	USA	Aegis Sciences Corporation	Centers for Disease Control and Prevention Division of Viral Diseases, Pathogen Discovery	Dakota Howard et al
EPI_ISL_3815845	USA/MS-CDC-ASC210246649/2021	2021-07-26	North America	USA	Aegis Sciences Corporation	Centers for Disease Control and Prevention Division of Viral Diseases, Pathogen Discovery	Dakota Howard et al
EPI_ISL_3851735	USA/MS-CDC-ASC210247007/2021	2021-07-26	North America	USA	Aegis Sciences Corporation	Centers for Disease Control and Prevention Division of Viral Diseases, Pathogen Discovery	Dakota Howard et al
EPI_ISL_3815511	USA/MS-CDC-ASC210247645/2021	2021-07-24	North America	USA	Aegis Sciences Corporation	Centers for Disease Control and Prevention Division of Viral Diseases, Pathogen Discovery	Dakota Howard et al
EPI_ISL_3815514	USA/MS-CDC-ASC210247648/2021	2021-07-25	North America	USA	Aegis Sciences Corporation	Centers for Disease Control and Prevention Division of Viral Diseases, Pathogen Discovery	Dakota Howard et al
EPI_ISL_3815515	USA/MS-CDC-ASC210247649/2021	2021-07-24	North America	USA	Aegis Sciences Corporation	Centers for Disease Control and Prevention Division of Viral Diseases, Pathogen Discovery	Dakota Howard et al
EPI_ISL_4186330	USA/MS-CDC-ASC210247655/2021	2021-07-24	North America	USA	Aegis Sciences Corporation	Centers for Disease Control and Prevention Division of Viral Diseases, Pathogen Discovery	Dakota Howard et al
EPI_ISL_3814185	USA/MS-CDC-ASC210247796/2021	2021-07-26	North America	USA	Aegis Sciences Corporation	Centers for Disease Control and Prevention Division of Viral Diseases, Pathogen Discovery	Dakota Howard et al
EPI_ISL_3815474	USA/MS-CDC-ASC210248079/2021	2021-07-24	North America	USA	Aegis Sciences Corporation	Centers for Disease Control and Prevention Division of Viral Diseases, Pathogen Discovery	Dakota Howard et al
EPI_ISL_3814362	USA/MS-CDC-ASC210248295/2021	2021-07-26	North America	USA	Aegis Sciences Corporation	Centers for Disease Control and Prevention Division of Viral Diseases, Pathogen Discovery	Dakota Howard et al
EPI_ISL_3852207	USA/MS-CDC-ASC210248683/2021	2021-07-27	North America	USA	Aegis Sciences Corporation	Centers for Disease Control and Prevention Division of Viral Diseases, Pathogen Discovery	Dakota Howard et al
EPI_ISL_3851528	USA/MS-CDC-ASC210248903/2021	2021-07-27	North America	USA	Aegis Sciences Corporation	Centers for Disease Control and Prevention Division of Viral Diseases, Pathogen Discovery	Dakota Howard et al
EPI_ISL_3851244	USA/MS-CDC-ASC210249294/2021	2021-07-26	North America	USA	Aegis Sciences Corporation	Centers for Disease Control and Prevention Division of Viral Diseases, Pathogen Discovery	Dakota Howard et al
EPI_ISL_3857185	USA/MS-CDC-ASC210268965/2021	2021-08-03	North America	USA	Aegis Sciences Corporation	Centers for Disease Control and Prevention Division of Viral Diseases, Pathogen Discovery	Dakota Howard et al
EPI_ISL_3857191	USA/MS-CDC-ASC210268971/2021	2021-08-03	North America	USA	Aegis Sciences Corporation	Centers for Disease Control and Prevention Division of Viral Diseases, Pathogen Discovery	Dakota Howard et al
EPI_ISL_3852357	USA/MS-CDC-ASC210269124/2021	2021-08-03	North America	USA	Aegis Sciences Corporation	Centers for Disease Control and Prevention Division of Viral Diseases, Pathogen Discovery	Dakota Howard et al
EPI_ISL_3853554	USA/MS-CDC-ASC210270125/2021	2021-08-01	North America	USA	Aegis Sciences Corporation	Centers for Disease Control and Prevention Division of Viral Diseases, Pathogen Discovery	Dakota Howard et al
EPI_ISL_3858084	USA/MS-CDC-ASC210270640/2021	2021-08-04	North America	USA	Aegis Sciences Corporation	Centers for Disease Control and Prevention Division of Viral Diseases, Pathogen Discovery	Dakota Howard et al
EPI_ISL_3752212	USA/MS-CDC-ASC210272207/2021	2021-08-04	North America	USA	Aegis Sciences Corporation	Centers for Disease Control and Prevention Division of Viral Diseases, Pathogen Discovery	Dakota Howard et al
EPI_ISL_3752214	USA/MS-CDC-ASC210272210/2021	2021-08-04	North America	USA	Aegis Sciences Corporation	Centers for Disease Control and Prevention Division of Viral Diseases, Pathogen Discovery	Dakota Howard et al
EPI_ISL_3857569	USA/MS-CDC-ASC210272563/2021	2021-08-04	North America	USA	Aegis Sciences Corporation	Centers for Disease Control and Prevention Division of Viral Diseases, Pathogen Discovery	Dakota Howard et al
EPI_ISL_3857573	USA/MS-CDC-ASC210272566/2021	2021-08-04	North America	USA	Aegis Sciences Corporation	Centers for Disease Control and Prevention Division of Viral Diseases, Pathogen Discovery	Dakota Howard et al
EPI_ISL_3857575	USA/MS-CDC-ASC210272568/2021	2021-08-04	North America	USA	Aegis Sciences Corporation	Centers for Disease Control and Prevention Division of Viral Diseases, Pathogen Discovery	Dakota Howard et al
EPI_ISL_3856163	USA/MS-CDC-ASC210272607/2021	2021-08-04	North America	USA	Aegis Sciences Corporation	Centers for Disease Control and Prevention Division of Viral Diseases, Pathogen Discovery	Dakota Howard et al
EPI_ISL_3856165	USA/MS-CDC-ASC210272609/2021	2021-08-04	North America	USA	Aegis Sciences Corporation	Centers for Disease Control and Prevention Division of Viral Diseases, Pathogen Discovery	Dakota Howard et al
EPI_ISL_4138500	USA/MS-CDC-ASC210272889/2021	2021-08-03	North America	USA	Aegis Sciences Corporation	Centers for Disease Control and Prevention Division of Viral Diseases, Pathogen Discovery	Dakota Howard et al
EPI_ISL_3857805	USA/MS-CDC-ASC210272959/2021	2021-08-04	North America	USA	Aegis Sciences Corporation	Centers for Disease Control and Prevention Division of Viral Diseases, Pathogen Discovery	Dakota Howard et al
EPI_ISL_3861606	USA/MS-CDC-ASC210274037/2021	2021-08-05	North America	USA	Aegis Sciences Corporation	Centers for Disease Control and Prevention Division of Viral Diseases, Pathogen Discovery	Dakota Howard et al
EPI_ISL_3854296	USA/MS-CDC-ASC210275093/2021	2021-08-03	North America	USA	Aegis Sciences Corporation	Centers for Disease Control and Prevention Division of Viral Diseases, Pathogen Discovery	Dakota Howard et al
EPI_ISL_4138550	USA/MS-CDC-ASC210275389/2021	2021-08-04	North America	USA	Aegis Sciences Corporation	Centers for Disease Control and Prevention Division of Viral Diseases, Pathogen Discovery	Dakota Howard et al
EPI_ISL_4138595	USA/MS-CDC-ASC210275440/2021	2021-08-04	North America	USA	Aegis Sciences Corporation	Centers for Disease Control and Prevention Division of Viral Diseases, Pathogen Discovery	Dakota Howard et al
EPI_ISL_4056758	USA/MS-CDC-ASC210275656/2021	2021-08-04	North America	USA	Aegis Sciences Corporation	Centers for Disease Control and Prevention Division of Viral Diseases, Pathogen Discovery	Dakota Howard et al
EPI_ISL_3752385	USA/MS-CDC-ASC210276078/2021	2021-08-05	North America	USA	Aegis Sciences Corporation	Centers for Disease Control and Prevention Division of Viral Diseases, Pathogen Discovery	Dakota Howard et al
EPI_ISL_3752387	USA/MS-CDC-ASC210276080/2021	2021-08-05	North America	USA	Aegis Sciences Corporation	Centers for Disease Control and Prevention Division of Viral Diseases, Pathogen Discovery	Dakota Howard et al
EPI_ISL_3861524	USA/MS-CDC-ASC210276516/2021	2021-08-05	North America	USA	Aegis Sciences Corporation	Centers for Disease Control and Prevention Division of Viral Diseases, Pathogen Discovery	Dakota Howard et al
EPI_ISL_3863860	USA/MS-CDC-ASC210276661/2021	2021-08-05	North America	USA	Aegis Sciences Corporation	Centers for Disease Control and Prevention Division of Viral Diseases, Pathogen Discovery	Dakota Howard et al
EPI_ISL_3863890	USA/MS-CDC-ASC210276684/2021	2021-08-06	North America	USA	Aegis Sciences Corporation	Centers for Disease Control and Prevention Division of Viral Diseases, Pathogen Discovery	Dakota Howard et al
EPI_ISL_3863904	USA/MS-CDC-ASC210276692/2021	2021-08-05	North America	USA	Aegis Sciences Corporation	Centers for Disease Control and Prevention Division of Viral Diseases, Pathogen Discovery	Dakota Howard et al
EPI_ISL_4058495	USA/MS-CDC-ASC210277260/2021	2021-08-06	North America	USA	Aegis Sciences Corporation	Centers for Disease Control and Prevention Division of Viral Diseases, Pathogen Discovery	Dakota Howard et al
EPI_ISL_4058611	USA/MS-CDC-ASC210277581/2021	2021-08-05	North America	USA	Aegis Sciences Corporation	Centers for Disease Control and Prevention Division of Viral Diseases, Pathogen Discovery	Dakota Howard et al
EPI_ISL_4058613	USA/MS-CDC-ASC210277584/2021	2021-08-05	North America	USA	Aegis Sciences Corporation	Centers for Disease Control and Prevention Division of Viral Diseases, Pathogen Discovery	Dakota Howard et al
EPI_ISL_4057019	USA/MS-CDC-ASC210277652/2021	2021-08-05	North America	USA	Aegis Sciences Corporation	Centers for Disease Control and Prevention Division of Viral Diseases, Pathogen Discovery	Dakota Howard et al
EPI_ISL_3863609	USA/MS-CDC-ASC210277986/2021	2021-08-05	North America	USA	Aegis Sciences Corporation	Centers for Disease Control and Prevention Division of Viral Diseases, Pathogen Discovery	Dakota Howard et al
EPI_ISL_3863618	USA/MS-CDC-ASC210277994/2021	2021-08-06	North America	USA	Aegis Sciences Corporation	Centers for Disease Control and Prevention Division of Viral Diseases, Pathogen Discovery	Dakota Howard et al
EPI_ISL_3863622	USA/MS-CDC-ASC210277998/2021	2021-08-06	North America	USA	Aegis Sciences Corporation	Centers for Disease Control and Prevention Division of Viral Diseases, Pathogen Discovery	Dakota Howard et al
EPI_ISL_3301092	USA/MS-CDC-FG-048431/2021	2021-07-19	North America	USA	Fulgent Genetics	Centers for Disease Control and Prevention Division of Viral Diseases, Pathogen Discovery	Dakota Howard et al
EPI_ISL_3344954	USA/MS-CDC-FG-054679/2021	2021-07-28	North America	USA	Fulgent Genetics	Centers for Disease Control and Prevention Division of Viral Diseases, Pathogen Discovery	Dakota Howard et al
EPI_ISL_3523676	USA/MS-CDC-IBX108896115126/2021	2021-08-09	North America	USA	Infinity Biologix	Centers for Disease Control and Prevention Division of Viral Diseases, Pathogen Discovery	Dakota Howard et al
EPI_ISL_3659075	USA/MS-CDC-IBX325704162983/2021	2021-08-10	North America	USA	Infinity Biologix	Centers for Disease Control and Prevention Division of Viral Diseases, Pathogen Discovery	Dakota Howard et al
EPI_ISL_2089300	USA/MS-CDC-IBX385230347575/2021	2021-04-29	North America	USA	Infinity Biologix	Centers for Disease Control and Prevention Division of Viral Diseases, Pathogen Discovery	Dakota Howard et al
EPI_ISL_2283084	USA/MS-CDC-IBX622435566523/2021	2021-04-15	North America	USA	Infinity Biologix	Centers for Disease Control and Prevention Division of Viral Diseases, Pathogen Discovery	Dakota Howard et al
EPI_ISL_1733712	USA/MS-CDC-IBX987703301933/2021	2021-04-09	North America	USA	Infinity Biologix	Centers for Disease Control and Prevention Division of Viral Diseases, Pathogen Discovery	Dakota Howard et al
EPI_ISL_888420	USA/MS-CDC-LC00001046/2020	2020-12-24	North America	USA	Labcorp	Genomics and Discovery, Respiratory Viruses Branch, Division of Viral Diseases, Centers for Disease Control and Prevention	Peter W. Cook et al
EPI_ISL_888411	USA/MS-CDC-LC00001047/2020	2020-12-26	North America	USA	Labcorp	Genomics and Discovery, Respiratory Viruses Branch, Division of Viral Diseases, Centers for Disease Control and Prevention	Peter W. Cook et al
EPI_ISL_888109	USA/MS-CDC-LC00001050/2020	2020-12-23	North America	USA	Labcorp	Genomics and Discovery, Respiratory Viruses Branch, Division of Viral Diseases, Centers for Disease Control and Prevention	Peter W. Cook et al
EPI_ISL_1029396	USA/MS-CDC-LC0001046/2020	2020-12-24	North America	USA	Laboratory Corporation of America	Respiratory Viruses Branch, Division of Viral Diseases, Centers for Disease Control and Prevention	Peter W. Cook et al
EPI_ISL_1029397	USA/MS-CDC-LC0001047/2020	2020-12-26	North America	USA	Laboratory Corporation of America	Respiratory Viruses Branch, Division of Viral Diseases, Centers for Disease Control and Prevention	Peter W. Cook et al
EPI_ISL_1029398	USA/MS-CDC-LC0001049/2020	2020-12-26	North America	USA	Laboratory Corporation of America	Respiratory Viruses Branch, Division of Viral Diseases, Centers for Disease Control and Prevention	Peter W. Cook et al
EPI_ISL_1029399	USA/MS-CDC-LC0001050/2020	2020-12-23	North America	USA	Laboratory Corporation of America	Respiratory Viruses Branch, Division of Viral Diseases, Centers for Disease Control and Prevention	Peter W. Cook et al
EPI_ISL_886437	USA/MS-CDC-LC0003517/2021	2021-01-11	North America	USA	Labcorp	Genomics and Discovery, Respiratory Viruses Branch, Division of Viral Diseases, Centers for Disease Control and Prevention	Peter W. Cook et al
EPI_ISL_886360	USA/MS-CDC-LC0003530/2021	2021-01-11	North America	USA	Labcorp	Genomics and Discovery, Respiratory Viruses Branch, Division of Viral Diseases, Centers for Disease Control and Prevention	Peter W. Cook et al
EPI_ISL_886799	USA/MS-CDC-LC0003538/2021	2021-01-11	North America	USA	Labcorp	Genomics and Discovery, Respiratory Viruses Branch, Division of Viral Diseases, Centers for Disease Control and Prevention	Peter W. Cook et al
EPI_ISL_886951	USA/MS-CDC-LC0004647/2021	2021-01-04	North America	USA	Labcorp	Genomics and Discovery, Respiratory Viruses Branch, Division of Viral Diseases, Centers for Disease Control and Prevention	Peter W. Cook et al
EPI_ISL_886429	USA/MS-CDC-LC0004680/2021	2021-01-04	North America	USA	Labcorp	Genomics and Discovery, Respiratory Viruses Branch, Division of Viral Diseases, Centers for Disease Control and Prevention	Peter W. Cook et al
EPI_ISL_886675	USA/MS-CDC-LC0004681/2021	2021-01-04	North America	USA	Labcorp	Genomics and Discovery, Respiratory Viruses Branch, Division of Viral Diseases, Centers for Disease Control and Prevention	Peter W. Cook et al
EPI_ISL_886949	USA/MS-CDC-LC0004973/2021	2021-01-05	North America	USA	Labcorp	Genomics and Discovery, Respiratory Viruses Branch, Division of Viral Diseases, Centers for Disease Control and Prevention	Peter W. Cook et al
EPI_ISL_886287	USA/MS-CDC-LC0005053/2021	2021-01-05	North America	USA	Labcorp	Genomics and Discovery, Respiratory Viruses Branch, Division of Viral Diseases, Centers for Disease Control and Prevention	Peter W. Cook et al
EPI_ISL_886715	USA/MS-CDC-LC0005058/2021	2021-01-04	North America	USA	Labcorp	Genomics and Discovery, Respiratory Viruses Branch, Division of Viral Diseases, Centers for Disease Control and Prevention	Peter W. Cook et al
EPI_ISL_886165	USA/MS-CDC-LC0005063/2021	2021-01-05	North America	USA	Labcorp	Genomics and Discovery, Respiratory Viruses Branch, Division of Viral Diseases, Centers for Disease Control and Prevention	Peter W. Cook et al
EPI_ISL_1021711	USA/MS-CDC-LC0006245/2021	2021-01-18	North America	USA	Laboratory Corporation of America	Respiratory Viruses Branch, Division of Viral Diseases, Centers for Disease Control and Prevention	Peter W. Cook et al
EPI_ISL_1021959	USA/MS-CDC-LC0006332/2021	2021-01-17	North America	USA	Laboratory Corporation of America	Respiratory Viruses Branch, Division of Viral Diseases, Centers for Disease Control and Prevention	Peter W. Cook et al
EPI_ISL_1021960	USA/MS-CDC-LC0006338/2021	2021-01-17	North America	USA	Laboratory Corporation of America	Respiratory Viruses Branch, Division of Viral Diseases, Centers for Disease Control and Prevention	Peter W. Cook et al
EPI_ISL_1021720	USA/MS-CDC-LC0006339/2021	2021-01-18	North America	USA	Laboratory Corporation of America	Respiratory Viruses Branch, Division of Viral Diseases, Centers for Disease Control and Prevention	Peter W. Cook et al
EPI_ISL_1032034	USA/MS-CDC-LC0009514/2021	2021-01-25	North America	USA	Laboratory Corporation of America	Respiratory Viruses Branch, Division of Viral Diseases, Centers for Disease Control and Prevention	Peter W. Cook et al
EPI_ISL_1032081	USA/MS-CDC-LC0009858/2021	2021-01-25	North America	USA	Laboratory Corporation of America	Respiratory Viruses Branch, Division of Viral Diseases, Centers for Disease Control and Prevention	Peter W. Cook et al
EPI_ISL_1032082	USA/MS-CDC-LC0009859/2021	2021-01-25	North America	USA	Laboratory Corporation of America	Respiratory Viruses Branch, Division of Viral Diseases, Centers for Disease Control and Prevention	Peter W. Cook et al
EPI_ISL_1032083	USA/MS-CDC-LC0009865/2021	2021-01-25	North America	USA	Laboratory Corporation of America	Respiratory Viruses Branch, Division of Viral Diseases, Centers for Disease Control and Prevention	Peter W. Cook et al
EPI_ISL_1032087	USA/MS-CDC-LC0009884/2021	2021-01-25	North America	USA	Laboratory Corporation of America	Respiratory Viruses Branch, Division of Viral Diseases, Centers for Disease Control and Prevention	Peter W. Cook et al
EPI_ISL_1032088	USA/MS-CDC-LC0009886/2021	2021-01-25	North America	USA	Laboratory Corporation of America	Respiratory Viruses Branch, Division of Viral Diseases, Centers for Disease Control and Prevention	Peter W. Cook et al
EPI_ISL_1032089	USA/MS-CDC-LC0009889/2021	2021-01-25	North America	USA	Laboratory Corporation of America	Respiratory Viruses Branch, Division of Viral Diseases, Centers for Disease Control and Prevention	Peter W. Cook et al
EPI_ISL_1032090	USA/MS-CDC-LC0009890/2021	2021-01-25	North America	USA	Laboratory Corporation of America	Respiratory Viruses Branch, Division of Viral Diseases, Centers for Disease Control and Prevention	Peter W. Cook et al
EPI_ISL_1032092	USA/MS-CDC-LC0009893/2021	2021-01-25	North America	USA	Laboratory Corporation of America	Respiratory Viruses Branch, Division of Viral Diseases, Centers for Disease Control and Prevention	Peter W. Cook et al
EPI_ISL_1032121	USA/MS-CDC-LC0010096/2021	2021-01-25	North America	USA	Laboratory Corporation of America	Respiratory Viruses Branch, Division of Viral Diseases, Centers for Disease Control and Prevention	Peter W. Cook et al
EPI_ISL_1032217	USA/MS-CDC-LC0010097/2021	2021-01-24	North America	USA	Laboratory Corporation of America	Respiratory Viruses Branch, Division of Viral Diseases, Centers for Disease Control and Prevention	Peter W. Cook et al
EPI_ISL_1032122	USA/MS-CDC-LC0010100/2021	2021-01-25	North America	USA	Laboratory Corporation of America	Respiratory Viruses Branch, Division of Viral Diseases, Centers for Disease Control and Prevention	Peter W. Cook et al
EPI_ISL_1032144	USA/MS-CDC-LC0010175/2021	2021-01-25	North America	USA	Laboratory Corporation of America	Respiratory Viruses Branch, Division of Viral Diseases, Centers for Disease Control and Prevention	Peter W. Cook et al
EPI_ISL_1038391	USA/MS-CDC-LC0012768/2021	2021-02-01	North America	USA	Laboratory Corporation of America	Respiratory Viruses Branch, Division of Viral Diseases, Centers for Disease Control and Prevention	Peter W. Cook et al
EPI_ISL_1038395	USA/MS-CDC-LC0012897/2021	2021-02-01	North America	USA	Laboratory Corporation of America	Respiratory Viruses Branch, Division of Viral Diseases, Centers for Disease Control and Prevention	Peter W. Cook et al
EPI_ISL_1038396	USA/MS-CDC-LC0012899/2021	2021-02-01	North America	USA	Laboratory Corporation of America	Respiratory Viruses Branch, Division of Viral Diseases, Centers for Disease Control and Prevention	Peter W. Cook et al
EPI_ISL_1038295	USA/MS-CDC-LC0013493/2021	2021-02-02	North America	USA	Laboratory Corporation of America	Respiratory Viruses Branch, Division of Viral Diseases, Centers for Disease Control and Prevention	Peter W. Cook et al
EPI_ISL_1038430	USA/MS-CDC-LC0013576/2021	2021-02-02	North America	USA	Laboratory Corporation of America	Respiratory Viruses Branch, Division of Viral Diseases, Centers for Disease Control and Prevention	Peter W. Cook et al
EPI_ISL_1038790	USA/MS-CDC-LC0013824/2021	2021-02-02	North America	USA	Laboratory Corporation of America	Respiratory Viruses Branch, Division of Viral Diseases, Centers for Disease Control and Prevention	Peter W. Cook et al
EPI_ISL_1163368	USA/MS-CDC-LC0015013/2021	2021-02-10	North America	USA	Laboratory Corporation of America	Respiratory Viruses Branch, Division of Viral Diseases, Centers for Disease Control and Prevention	Peter W. Cook et al
EPI_ISL_1163073	USA/MS-CDC-LC0015018/2021	2021-02-10	North America	USA	Laboratory Corporation of America	Respiratory Viruses Branch, Division of Viral Diseases, Centers for Disease Control and Prevention	Peter W. Cook et al
EPI_ISL_1163261	USA/MS-CDC-LC0015650/2021	2021-02-10	North America	USA	Laboratory Corporation of America	Respiratory Viruses Branch, Division of Viral Diseases, Centers for Disease Control and Prevention	Peter W. Cook et al
EPI_ISL_1163152	USA/MS-CDC-LC0016162/2021	2021-02-11	North America	USA	Laboratory Corporation of America	Respiratory Viruses Branch, Division of Viral Diseases, Centers for Disease Control and Prevention	Peter W. Cook et al
EPI_ISL_1221598	USA/MS-CDC-LC0020249/2021	2021-02-22	North America	USA	Laboratory Corporation of America	Centers for Disease Control and Prevention Division of Viral Diseases, Pathogen Discovery	Peter W. Cook et al
EPI_ISL_1221599	USA/MS-CDC-LC0020250/2021	2021-02-22	North America	USA	Laboratory Corporation of America	Centers for Disease Control and Prevention Division of Viral Diseases, Pathogen Discovery	Peter W. Cook et al
EPI_ISL_1320945	USA/MS-CDC-LC0023592/2021	2021-03-05	North America	USA	Laboratory Corporation of America	Centers for Disease Control and Prevention Division of Viral Diseases, Pathogen Discovery	Peter W. Cook et al
EPI_ISL_1320879	USA/MS-CDC-LC0023593/2021	2021-03-04	North America	USA	Laboratory Corporation of America	Centers for Disease Control and Prevention Division of Viral Diseases, Pathogen Discovery	Peter W. Cook et al
EPI_ISL_1320878	USA/MS-CDC-LC0023850/2021	2021-03-04	North America	USA	Laboratory Corporation of America	Centers for Disease Control and Prevention Division of Viral Diseases, Pathogen Discovery	Peter W. Cook et al
EPI_ISL_1548698	USA/MS-CDC-LC0029444/2021	2021-03-19	North America	USA	Laboratory Corporation of America	Centers for Disease Control and Prevention Division of Viral Diseases, Pathogen Discovery	Dakota Howard et al
EPI_ISL_1548596	USA/MS-CDC-LC0029458/2021	2021-03-17	North America	USA	Laboratory Corporation of America	Centers for Disease Control and Prevention Division of Viral Diseases, Pathogen Discovery	Dakota Howard et al
EPI_ISL_1462872	USA/MS-CDC-LC0030151/2021	2021-03-12	North America	USA	Laboratory Corporation of America	Centers for Disease Control and Prevention Division of Viral Diseases, Pathogen Discovery	Dakota Howard et al
EPI_ISL_1462858	USA/MS-CDC-LC0030332/2021	2021-03-15	North America	USA	Laboratory Corporation of America	Centers for Disease Control and Prevention Division of Viral Diseases, Pathogen Discovery	Dakota Howard et al
EPI_ISL_1549405	USA/MS-CDC-LC0032362/2021	2021-03-26	North America	USA	Laboratory Corporation of America	Centers for Disease Control and Prevention Division of Viral Diseases, Pathogen Discovery	Dakota Howard et al
EPI_ISL_1681247	USA/MS-CDC-LC0041157/2021	2021-04-07	North America	USA	Laboratory Corporation of America	Centers for Disease Control and Prevention Division of Viral Diseases, Pathogen Discovery	Dakota Howard et al
EPI_ISL_1681613	USA/MS-CDC-LC0041392/2021	2021-04-12	North America	USA	Laboratory Corporation of America	Centers for Disease Control and Prevention Division of Viral Diseases, Pathogen Discovery	Dakota Howard et al
EPI_ISL_1802015	USA/MS-CDC-LC0048385/2021	2021-04-19	North America	USA	Laboratory Corporation of America	Centers for Disease Control and Prevention Division of Viral Diseases, Pathogen Discovery	Dakota Howard et al
EPI_ISL_1926394	USA/MS-CDC-LC0049946/2021	2021-04-19	North America	USA	Laboratory Corporation of America	Centers for Disease Control and Prevention Division of Viral Diseases, Pathogen Discovery	Dakota Howard et al
EPI_ISL_1926610	USA/MS-CDC-LC0050021/2021	2021-04-21	North America	USA	Laboratory Corporation of America	Centers for Disease Control and Prevention Division of Viral Diseases, Pathogen Discovery	Dakota Howard et al
EPI_ISL_1929487	USA/MS-CDC-LC0052158/2021	2021-04-20	North America	USA	Laboratory Corporation of America	Centers for Disease Control and Prevention Division of Viral Diseases, Pathogen Discovery	Dakota Howard et al
EPI_ISL_2045642	USA/MS-CDC-LC0055111/2021	2021-04-29	North America	USA	Laboratory Corporation of America	Centers for Disease Control and Prevention Division of Viral Diseases, Pathogen Discovery	Dakota Howard et al
EPI_ISL_2182121	USA/MS-CDC-LC0056636/2021	2021-05-07	North America	USA	Laboratory Corporation of America	Centers for Disease Control and Prevention Division of Viral Diseases, Pathogen Discovery	Dakota Howard et al
EPI_ISL_2307025	USA/MS-CDC-LC0061603/2021	2021-05-17	North America	USA	Laboratory Corporation of America	Centers for Disease Control and Prevention Division of Viral Diseases, Pathogen Discovery	Dakota Howard et al
EPI_ISL_2306932	USA/MS-CDC-LC0061831/2021	2021-05-14	North America	USA	Laboratory Corporation of America	Centers for Disease Control and Prevention Division of Viral Diseases, Pathogen Discovery	Dakota Howard et al
EPI_ISL_2307037	USA/MS-CDC-LC0062001/2021	2021-05-15	North America	USA	Laboratory Corporation of America	Centers for Disease Control and Prevention Division of Viral Diseases, Pathogen Discovery	Dakota Howard et al
EPI_ISL_2399141	USA/MS-CDC-LC0062470/2021	2021-05-18	North America	USA	Laboratory Corporation of America	Centers for Disease Control and Prevention Division of Viral Diseases, Pathogen Discovery	Dakota Howard et al
EPI_ISL_2480332	USA/MS-CDC-LC0065350/2021	2021-05-27	North America	USA	Laboratory Corporation of America	Centers for Disease Control and Prevention Division of Viral Diseases, Pathogen Discovery	Dakota Howard et al
EPI_ISL_2480265	USA/MS-CDC-LC0065413/2021	2021-05-26	North America	USA	Laboratory Corporation of America	Centers for Disease Control and Prevention Division of Viral Diseases, Pathogen Discovery	Dakota Howard et al
EPI_ISL_2611319	USA/MS-CDC-LC0068864/2021	2021-06-04	North America	USA	Laboratory Corporation of America	Centers for Disease Control and Prevention Division of Viral Diseases, Pathogen Discovery	Dakota Howard et al
EPI_ISL_2611407	USA/MS-CDC-LC0068937/2021	2021-06-06	North America	USA	Laboratory Corporation of America	Centers for Disease Control and Prevention Division of Viral Diseases, Pathogen Discovery	Dakota Howard et al
EPI_ISL_2611400	USA/MS-CDC-LC0068964/2021	2021-06-07	North America	USA	Laboratory Corporation of America	Centers for Disease Control and Prevention Division of Viral Diseases, Pathogen Discovery	Dakota Howard et al
EPI_ISL_2611210	USA/MS-CDC-LC0069869/2021	2021-06-03	North America	USA	Laboratory Corporation of America	Centers for Disease Control and Prevention Division of Viral Diseases, Pathogen Discovery	Dakota Howard et al
EPI_ISL_2611234	USA/MS-CDC-LC0069979/2021	2021-06-04	North America	USA	Laboratory Corporation of America	Centers for Disease Control and Prevention Division of Viral Diseases, Pathogen Discovery	Dakota Howard et al
EPI_ISL_2872249	USA/MS-CDC-LC0078896/2021	2021-06-15	North America	USA	Laboratory Corporation of America	Centers for Disease Control and Prevention Division of Viral Diseases, Pathogen Discovery	Dakota Howard et al
EPI_ISL_2872443	USA/MS-CDC-LC0079042/2021	2021-06-17	North America	USA	Laboratory Corporation of America	Centers for Disease Control and Prevention Division of Viral Diseases, Pathogen Discovery	Dakota Howard et al
EPI_ISL_2872427	USA/MS-CDC-LC0079057/2021	2021-06-16	North America	USA	Laboratory Corporation of America	Centers for Disease Control and Prevention Division of Viral Diseases, Pathogen Discovery	Dakota Howard et al
EPI_ISL_2872546	USA/MS-CDC-LC0079356/2021	2021-06-16	North America	USA	Laboratory Corporation of America	Centers for Disease Control and Prevention Division of Viral Diseases, Pathogen Discovery	Dakota Howard et al
EPI_ISL_2872533	USA/MS-CDC-LC0079358/2021	2021-06-15	North America	USA	Laboratory Corporation of America	Centers for Disease Control and Prevention Division of Viral Diseases, Pathogen Discovery	Dakota Howard et al
EPI_ISL_2872651	USA/MS-CDC-LC0079382/2021	2021-06-21	North America	USA	Laboratory Corporation of America	Centers for Disease Control and Prevention Division of Viral Diseases, Pathogen Discovery	Dakota Howard et al
EPI_ISL_2872662	USA/MS-CDC-LC0079399/2021	2021-06-21	North America	USA	Laboratory Corporation of America	Centers for Disease Control and Prevention Division of Viral Diseases, Pathogen Discovery	Dakota Howard et al
EPI_ISL_2926442	USA/MS-CDC-LC0081650/2021	2021-06-19	North America	USA	Laboratory Corporation of America	Centers for Disease Control and Prevention Division of Viral Diseases, Pathogen Discovery	Dakota Howard et al
EPI_ISL_2926290	USA/MS-CDC-LC0081715/2021	2021-06-23	North America	USA	Laboratory Corporation of America	Centers for Disease Control and Prevention Division of Viral Diseases, Pathogen Discovery	Dakota Howard et al
EPI_ISL_2926382	USA/MS-CDC-LC0081765/2021	2021-06-25	North America	USA	Laboratory Corporation of America	Centers for Disease Control and Prevention Division of Viral Diseases, Pathogen Discovery	Dakota Howard et al
EPI_ISL_2926383	USA/MS-CDC-LC0081766/2021	2021-06-25	North America	USA	Laboratory Corporation of America	Centers for Disease Control and Prevention Division of Viral Diseases, Pathogen Discovery	Dakota Howard et al
EPI_ISL_2926374	USA/MS-CDC-LC0081767/2021	2021-06-24	North America	USA	Laboratory Corporation of America	Centers for Disease Control and Prevention Division of Viral Diseases, Pathogen Discovery	Dakota Howard et al
EPI_ISL_2926289	USA/MS-CDC-LC0081776/2021	2021-06-23	North America	USA	Laboratory Corporation of America	Centers for Disease Control and Prevention Division of Viral Diseases, Pathogen Discovery	Dakota Howard et al
EPI_ISL_2926235	USA/MS-CDC-LC0081802/2021	2021-06-22	North America	USA	Laboratory Corporation of America	Centers for Disease Control and Prevention Division of Viral Diseases, Pathogen Discovery	Dakota Howard et al
EPI_ISL_2926381	USA/MS-CDC-LC0081875/2021	2021-06-24	North America	USA	Laboratory Corporation of America	Centers for Disease Control and Prevention Division of Viral Diseases, Pathogen Discovery	Dakota Howard et al
EPI_ISL_2926518	USA/MS-CDC-LC0082458/2021	2021-06-28	North America	USA	Laboratory Corporation of America	Centers for Disease Control and Prevention Division of Viral Diseases, Pathogen Discovery	Dakota Howard et al
EPI_ISL_2926547	USA/MS-CDC-LC0082459/2021	2021-06-28	North America	USA	Laboratory Corporation of America	Centers for Disease Control and Prevention Division of Viral Diseases, Pathogen Discovery	Dakota Howard et al
EPI_ISL_2926542	USA/MS-CDC-LC0082511/2021	2021-06-28	North America	USA	Laboratory Corporation of America	Centers for Disease Control and Prevention Division of Viral Diseases, Pathogen Discovery	Dakota Howard et al
EPI_ISL_3016875	USA/MS-CDC-LC0089482/2021	2021-06-30	North America	USA	Laboratory Corporation of America	Centers for Disease Control and Prevention Division of Viral Diseases, Pathogen Discovery	Dakota Howard et al
EPI_ISL_3016819	USA/MS-CDC-LC0089510/2021	2021-06-29	North America	USA	Laboratory Corporation of America	Centers for Disease Control and Prevention Division of Viral Diseases, Pathogen Discovery	Dakota Howard et al
EPI_ISL_3016969	USA/MS-CDC-LC0089682/2021	2021-07-02	North America	USA	Laboratory Corporation of America	Centers for Disease Control and Prevention Division of Viral Diseases, Pathogen Discovery	Dakota Howard et al
EPI_ISL_3016939	USA/MS-CDC-LC0089807/2021	2021-07-01	North America	USA	Laboratory Corporation of America	Centers for Disease Control and Prevention Division of Viral Diseases, Pathogen Discovery	Dakota Howard et al
EPI_ISL_3017057	USA/MS-CDC-LC0090110/2021	2021-06-26	North America	USA	Laboratory Corporation of America	Centers for Disease Control and Prevention Division of Viral Diseases, Pathogen Discovery	Dakota Howard et al
EPI_ISL_3111382	USA/MS-CDC-LC0093102/2021	2021-07-03	North America	USA	Laboratory Corporation of America	Centers for Disease Control and Prevention Division of Viral Diseases, Pathogen Discovery	Dakota Howard et al
EPI_ISL_3111290	USA/MS-CDC-LC0093326/2021	2021-07-02	North America	USA	Laboratory Corporation of America	Centers for Disease Control and Prevention Division of Viral Diseases, Pathogen Discovery	Dakota Howard et al
EPI_ISL_3111569	USA/MS-CDC-LC0093604/2021	2021-07-06	North America	USA	Laboratory Corporation of America	Centers for Disease Control and Prevention Division of Viral Diseases, Pathogen Discovery	Dakota Howard et al
EPI_ISL_3111463	USA/MS-CDC-LC0093882/2021	2021-07-06	North America	USA	Laboratory Corporation of America	Centers for Disease Control and Prevention Division of Viral Diseases, Pathogen Discovery	Dakota Howard et al
EPI_ISL_3111465	USA/MS-CDC-LC0093887/2021	2021-07-06	North America	USA	Laboratory Corporation of America	Centers for Disease Control and Prevention Division of Viral Diseases, Pathogen Discovery	Dakota Howard et al
EPI_ISL_3111760	USA/MS-CDC-LC0093986/2021	2021-07-09	North America	USA	Laboratory Corporation of America	Centers for Disease Control and Prevention Division of Viral Diseases, Pathogen Discovery	Dakota Howard et al
EPI_ISL_3111759	USA/MS-CDC-LC0093991/2021	2021-07-09	North America	USA	Laboratory Corporation of America	Centers for Disease Control and Prevention Division of Viral Diseases, Pathogen Discovery	Dakota Howard et al
EPI_ISL_3111694	USA/MS-CDC-LC0094195/2021	2021-07-08	North America	USA	Laboratory Corporation of America	Centers for Disease Control and Prevention Division of Viral Diseases, Pathogen Discovery	Dakota Howard et al
EPI_ISL_3111691	USA/MS-CDC-LC0094220/2021	2021-07-08	North America	USA	Laboratory Corporation of America	Centers for Disease Control and Prevention Division of Viral Diseases, Pathogen Discovery	Dakota Howard et al
EPI_ISL_3111753	USA/MS-CDC-LC0094257/2021	2021-07-09	North America	USA	Laboratory Corporation of America	Centers for Disease Control and Prevention Division of Viral Diseases, Pathogen Discovery	Dakota Howard et al
EPI_ISL_3111464	USA/MS-CDC-LC0094286/2021	2021-07-05	North America	USA	Laboratory Corporation of America	Centers for Disease Control and Prevention Division of Viral Diseases, Pathogen Discovery	Dakota Howard et al
EPI_ISL_3111447	USA/MS-CDC-LC0094287/2021	2021-07-05	North America	USA	Laboratory Corporation of America	Centers for Disease Control and Prevention Division of Viral Diseases, Pathogen Discovery	Dakota Howard et al
EPI_ISL_3111466	USA/MS-CDC-LC0094288/2021	2021-07-06	North America	USA	Laboratory Corporation of America	Centers for Disease Control and Prevention Division of Viral Diseases, Pathogen Discovery	Dakota Howard et al
EPI_ISL_3111943	USA/MS-CDC-LC0094854/2021	2021-07-08	North America	USA	Laboratory Corporation of America	Centers for Disease Control and Prevention Division of Viral Diseases, Pathogen Discovery	Dakota Howard et al
EPI_ISL_3328852	USA/MS-CDC-LC0098283/2021	2021-07-12	North America	USA	Laboratory Corporation of America	Centers for Disease Control and Prevention Division of Viral Diseases, Pathogen Discovery	Dakota Howard et al
EPI_ISL_3328853	USA/MS-CDC-LC0098548/2021	2021-07-12	North America	USA	Laboratory Corporation of America	Centers for Disease Control and Prevention Division of Viral Diseases, Pathogen Discovery	Dakota Howard et al
EPI_ISL_3328770	USA/MS-CDC-LC0098828/2021	2021-07-10	North America	USA	Laboratory Corporation of America	Centers for Disease Control and Prevention Division of Viral Diseases, Pathogen Discovery	Dakota Howard et al
EPI_ISL_3328949	USA/MS-CDC-LC0098842/2021	2021-07-13	North America	USA	Laboratory Corporation of America	Centers for Disease Control and Prevention Division of Viral Diseases, Pathogen Discovery	Dakota Howard et al
EPI_ISL_3329171	USA/MS-CDC-LC0098923/2021	2021-07-12	North America	USA	Laboratory Corporation of America	Centers for Disease Control and Prevention Division of Viral Diseases, Pathogen Discovery	Dakota Howard et al
EPI_ISL_3430979	USA/MS-CDC-LC0098924/2021	2021-07-12	North America	USA	Laboratory Corporation of America	Centers for Disease Control and Prevention Division of Viral Diseases, Pathogen Discovery	Dakota Howard et al
EPI_ISL_3329254	USA/MS-CDC-LC0099014/2021	2021-07-13	North America	USA	Laboratory Corporation of America	Centers for Disease Control and Prevention Division of Viral Diseases, Pathogen Discovery	Dakota Howard et al
EPI_ISL_3329350	USA/MS-CDC-LC0099082/2021	2021-07-14	North America	USA	Laboratory Corporation of America	Centers for Disease Control and Prevention Division of Viral Diseases, Pathogen Discovery	Dakota Howard et al
EPI_ISL_3329354	USA/MS-CDC-LC0099089/2021	2021-07-14	North America	USA	Laboratory Corporation of America	Centers for Disease Control and Prevention Division of Viral Diseases, Pathogen Discovery	Dakota Howard et al
EPI_ISL_3329361	USA/MS-CDC-LC0099090/2021	2021-07-14	North America	USA	Laboratory Corporation of America	Centers for Disease Control and Prevention Division of Viral Diseases, Pathogen Discovery	Dakota Howard et al
EPI_ISL_3329623	USA/MS-CDC-LC0099298/2021	2021-07-16	North America	USA	Laboratory Corporation of America	Centers for Disease Control and Prevention Division of Viral Diseases, Pathogen Discovery	Dakota Howard et al
EPI_ISL_3329357	USA/MS-CDC-LC0099390/2021	2021-07-14	North America	USA	Laboratory Corporation of America	Centers for Disease Control and Prevention Division of Viral Diseases, Pathogen Discovery	Dakota Howard et al
EPI_ISL_3329359	USA/MS-CDC-LC0099391/2021	2021-07-14	North America	USA	Laboratory Corporation of America	Centers for Disease Control and Prevention Division of Viral Diseases, Pathogen Discovery	Dakota Howard et al
EPI_ISL_3329360	USA/MS-CDC-LC0099392/2021	2021-07-14	North America	USA	Laboratory Corporation of America	Centers for Disease Control and Prevention Division of Viral Diseases, Pathogen Discovery	Dakota Howard et al
EPI_ISL_3329348	USA/MS-CDC-LC0099394/2021	2021-07-14	North America	USA	Laboratory Corporation of America	Centers for Disease Control and Prevention Division of Viral Diseases, Pathogen Discovery	Dakota Howard et al
EPI_ISL_3329362	USA/MS-CDC-LC0099406/2021	2021-07-14	North America	USA	Laboratory Corporation of America	Centers for Disease Control and Prevention Division of Viral Diseases, Pathogen Discovery	Dakota Howard et al
EPI_ISL_3329624	USA/MS-CDC-LC0099408/2021	2021-07-16	North America	USA	Laboratory Corporation of America	Centers for Disease Control and Prevention Division of Viral Diseases, Pathogen Discovery	Dakota Howard et al
EPI_ISL_3329625	USA/MS-CDC-LC0099409/2021	2021-07-16	North America	USA	Laboratory Corporation of America	Centers for Disease Control and Prevention Division of Viral Diseases, Pathogen Discovery	Dakota Howard et al
EPI_ISL_3325480	USA/MS-CDC-LC0099412/2021	2021-07-16	North America	USA	Laboratory Corporation of America	Centers for Disease Control and Prevention Division of Viral Diseases, Pathogen Discovery	Dakota Howard et al
EPI_ISL_3329627	USA/MS-CDC-LC0099413/2021	2021-07-16	North America	USA	Laboratory Corporation of America	Centers for Disease Control and Prevention Division of Viral Diseases, Pathogen Discovery	Dakota Howard et al
EPI_ISL_3329355	USA/MS-CDC-LC0099449/2021	2021-07-14	North America	USA	Laboratory Corporation of America	Centers for Disease Control and Prevention Division of Viral Diseases, Pathogen Discovery	Dakota Howard et al
EPI_ISL_3329464	USA/MS-CDC-LC0099549/2021	2021-07-15	North America	USA	Laboratory Corporation of America	Centers for Disease Control and Prevention Division of Viral Diseases, Pathogen Discovery	Dakota Howard et al
EPI_ISL_3329465	USA/MS-CDC-LC0099550/2021	2021-07-15	North America	USA	Laboratory Corporation of America	Centers for Disease Control and Prevention Division of Viral Diseases, Pathogen Discovery	Dakota Howard et al
EPI_ISL_3329462	USA/MS-CDC-LC0099551/2021	2021-07-15	North America	USA	Laboratory Corporation of America	Centers for Disease Control and Prevention Division of Viral Diseases, Pathogen Discovery	Dakota Howard et al
EPI_ISL_3329753	USA/MS-CDC-LC0099711/2021	2021-07-14	North America	USA	Laboratory Corporation of America	Centers for Disease Control and Prevention Division of Viral Diseases, Pathogen Discovery	Dakota Howard et al
EPI_ISL_3329781	USA/MS-CDC-LC0099712/2021	2021-07-14	North America	USA	Laboratory Corporation of America	Centers for Disease Control and Prevention Division of Viral Diseases, Pathogen Discovery	Dakota Howard et al
EPI_ISL_3329782	USA/MS-CDC-LC0099719/2021	2021-07-14	North America	USA	Laboratory Corporation of America	Centers for Disease Control and Prevention Division of Viral Diseases, Pathogen Discovery	Dakota Howard et al
EPI_ISL_3329919	USA/MS-CDC-LC0099856/2021	2021-07-16	North America	USA	Laboratory Corporation of America	Centers for Disease Control and Prevention Division of Viral Diseases, Pathogen Discovery	Dakota Howard et al
EPI_ISL_3329920	USA/MS-CDC-LC0099857/2021	2021-07-16	North America	USA	Laboratory Corporation of America	Centers for Disease Control and Prevention Division of Viral Diseases, Pathogen Discovery	Dakota Howard et al
EPI_ISL_3329878	USA/MS-CDC-LC0099922/2021	2021-07-15	North America	USA	Laboratory Corporation of America	Centers for Disease Control and Prevention Division of Viral Diseases, Pathogen Discovery	Dakota Howard et al
EPI_ISL_3329908	USA/MS-CDC-LC0099942/2021	2021-07-16	North America	USA	Laboratory Corporation of America	Centers for Disease Control and Prevention Division of Viral Diseases, Pathogen Discovery	Dakota Howard et al
EPI_ISL_3330343	USA/MS-CDC-LC0099987/2021	2021-07-19	North America	USA	Laboratory Corporation of America	Centers for Disease Control and Prevention Division of Viral Diseases, Pathogen Discovery	Dakota Howard et al
EPI_ISL_3330345	USA/MS-CDC-LC0099988/2021	2021-07-19	North America	USA	Laboratory Corporation of America	Centers for Disease Control and Prevention Division of Viral Diseases, Pathogen Discovery	Dakota Howard et al
EPI_ISL_3330324	USA/MS-CDC-LC0100000/2021	2021-07-19	North America	USA	Laboratory Corporation of America	Centers for Disease Control and Prevention Division of Viral Diseases, Pathogen Discovery	Dakota Howard et al
EPI_ISL_3330338	USA/MS-CDC-LC0100216/2021	2021-07-19	North America	USA	Laboratory Corporation of America	Centers for Disease Control and Prevention Division of Viral Diseases, Pathogen Discovery	Dakota Howard et al
EPI_ISL_3431040	USA/MS-CDC-LC0100217/2021	2021-07-19	North America	USA	Laboratory Corporation of America	Centers for Disease Control and Prevention Division of Viral Diseases, Pathogen Discovery	Dakota Howard et al
EPI_ISL_3330331	USA/MS-CDC-LC0100408/2021	2021-07-19	North America	USA	Laboratory Corporation of America	Centers for Disease Control and Prevention Division of Viral Diseases, Pathogen Discovery	Dakota Howard et al
EPI_ISL_3431041	USA/MS-CDC-LC0100450/2021	2021-07-19	North America	USA	Laboratory Corporation of America	Centers for Disease Control and Prevention Division of Viral Diseases, Pathogen Discovery	Dakota Howard et al
EPI_ISL_3330334	USA/MS-CDC-LC0100451/2021	2021-07-19	North America	USA	Laboratory Corporation of America	Centers for Disease Control and Prevention Division of Viral Diseases, Pathogen Discovery	Dakota Howard et al
EPI_ISL_3330336	USA/MS-CDC-LC0100452/2021	2021-07-18	North America	USA	Laboratory Corporation of America	Centers for Disease Control and Prevention Division of Viral Diseases, Pathogen Discovery	Dakota Howard et al
EPI_ISL_3326381	USA/MS-CDC-LC0102025/2021	2021-07-08	North America	USA	Laboratory Corporation of America	Centers for Disease Control and Prevention Division of Viral Diseases, Pathogen Discovery	Dakota Howard et al
EPI_ISL_3330619	USA/MS-CDC-LC0104390/2021	2021-07-19	North America	USA	Laboratory Corporation of America	Centers for Disease Control and Prevention Division of Viral Diseases, Pathogen Discovery	Dakota Howard et al
EPI_ISL_3330617	USA/MS-CDC-LC0104391/2021	2021-07-19	North America	USA	Laboratory Corporation of America	Centers for Disease Control and Prevention Division of Viral Diseases, Pathogen Discovery	Dakota Howard et al
EPI_ISL_3328541	USA/MS-CDC-LC0109449/2021	2021-07-07	North America	USA	Laboratory Corporation of America	Centers for Disease Control and Prevention Division of Viral Diseases, Pathogen Discovery	Dakota Howard et al
EPI_ISL_3328677	USA/MS-CDC-LC0109456/2021	2021-07-10	North America	USA	Laboratory Corporation of America	Centers for Disease Control and Prevention Division of Viral Diseases, Pathogen Discovery	Dakota Howard et al
EPI_ISL_3328542	USA/MS-CDC-LC0109459/2021	2021-07-07	North America	USA	Laboratory Corporation of America	Centers for Disease Control and Prevention Division of Viral Diseases, Pathogen Discovery	Dakota Howard et al
EPI_ISL_3328634	USA/MS-CDC-LC0109474/2021	2021-07-09	North America	USA	Laboratory Corporation of America	Centers for Disease Control and Prevention Division of Viral Diseases, Pathogen Discovery	Dakota Howard et al
EPI_ISL_3328636	USA/MS-CDC-LC0109500/2021	2021-07-09	North America	USA	Laboratory Corporation of America	Centers for Disease Control and Prevention Division of Viral Diseases, Pathogen Discovery	Dakota Howard et al
EPI_ISL_3328678	USA/MS-CDC-LC0109506/2021	2021-07-10	North America	USA	Laboratory Corporation of America	Centers for Disease Control and Prevention Division of Viral Diseases, Pathogen Discovery	Dakota Howard et al
EPI_ISL_3325445	USA/MS-CDC-LC0109528/2021	2021-07-10	North America	USA	Laboratory Corporation of America	Centers for Disease Control and Prevention Division of Viral Diseases, Pathogen Discovery	Dakota Howard et al
EPI_ISL_4154684	USA/MS-CDC-LC0122491/2021	2021-07-17	North America	USA	Laboratory Corporation of America	Centers for Disease Control and Prevention Division of Viral Diseases, Pathogen Discovery	Dakota Howard et al
EPI_ISL_4154685	USA/MS-CDC-LC0122493/2021	2021-07-21	North America	USA	Laboratory Corporation of America	Centers for Disease Control and Prevention Division of Viral Diseases, Pathogen Discovery	Dakota Howard et al
EPI_ISL_4154852	USA/MS-CDC-LC0122599/2021	2021-07-22	North America	USA	Laboratory Corporation of America	Centers for Disease Control and Prevention Division of Viral Diseases, Pathogen Discovery	Dakota Howard et al
EPI_ISL_4154848	USA/MS-CDC-LC0122600/2021	2021-07-22	North America	USA	Laboratory Corporation of America	Centers for Disease Control and Prevention Division of Viral Diseases, Pathogen Discovery	Dakota Howard et al
EPI_ISL_4154688	USA/MS-CDC-LC0122611/2021	2021-07-21	North America	USA	Laboratory Corporation of America	Centers for Disease Control and Prevention Division of Viral Diseases, Pathogen Discovery	Dakota Howard et al
EPI_ISL_4154687	USA/MS-CDC-LC0122612/2021	2021-07-21	North America	USA	Laboratory Corporation of America	Centers for Disease Control and Prevention Division of Viral Diseases, Pathogen Discovery	Dakota Howard et al
EPI_ISL_4154686	USA/MS-CDC-LC0122613/2021	2021-07-21	North America	USA	Laboratory Corporation of America	Centers for Disease Control and Prevention Division of Viral Diseases, Pathogen Discovery	Dakota Howard et al
EPI_ISL_4154846	USA/MS-CDC-LC0122640/2021	2021-07-22	North America	USA	Laboratory Corporation of America	Centers for Disease Control and Prevention Division of Viral Diseases, Pathogen Discovery	Dakota Howard et al
EPI_ISL_4154849	USA/MS-CDC-LC0122641/2021	2021-07-22	North America	USA	Laboratory Corporation of America	Centers for Disease Control and Prevention Division of Viral Diseases, Pathogen Discovery	Dakota Howard et al
EPI_ISL_4154847	USA/MS-CDC-LC0122642/2021	2021-07-22	North America	USA	Laboratory Corporation of America	Centers for Disease Control and Prevention Division of Viral Diseases, Pathogen Discovery	Dakota Howard et al
EPI_ISL_4154850	USA/MS-CDC-LC0122643/2021	2021-07-22	North America	USA	Laboratory Corporation of America	Centers for Disease Control and Prevention Division of Viral Diseases, Pathogen Discovery	Dakota Howard et al
EPI_ISL_4154580	USA/MS-CDC-LC0122681/2021	2021-07-20	North America	USA	Laboratory Corporation of America	Centers for Disease Control and Prevention Division of Viral Diseases, Pathogen Discovery	Dakota Howard et al
EPI_ISL_4154581	USA/MS-CDC-LC0122682/2021	2021-07-20	North America	USA	Laboratory Corporation of America	Centers for Disease Control and Prevention Division of Viral Diseases, Pathogen Discovery	Dakota Howard et al
EPI_ISL_4154582	USA/MS-CDC-LC0122683/2021	2021-07-20	North America	USA	Laboratory Corporation of America	Centers for Disease Control and Prevention Division of Viral Diseases, Pathogen Discovery	Dakota Howard et al
EPI_ISL_4154968	USA/MS-CDC-LC0122914/2021	2021-07-23	North America	USA	Laboratory Corporation of America	Centers for Disease Control and Prevention Division of Viral Diseases, Pathogen Discovery	Dakota Howard et al
EPI_ISL_4154967	USA/MS-CDC-LC0122915/2021	2021-07-22	North America	USA	Laboratory Corporation of America	Centers for Disease Control and Prevention Division of Viral Diseases, Pathogen Discovery	Dakota Howard et al
EPI_ISL_4155150	USA/MS-CDC-LC0123380/2021	2021-07-19	North America	USA	Laboratory Corporation of America	Centers for Disease Control and Prevention Division of Viral Diseases, Pathogen Discovery	Dakota Howard et al
EPI_ISL_4155073	USA/MS-CDC-LC0123480/2021	2021-07-19	North America	USA	Laboratory Corporation of America	Centers for Disease Control and Prevention Division of Viral Diseases, Pathogen Discovery	Dakota Howard et al
EPI_ISL_4155076	USA/MS-CDC-LC0123938/2021	2021-07-19	North America	USA	Laboratory Corporation of America	Centers for Disease Control and Prevention Division of Viral Diseases, Pathogen Discovery	Dakota Howard et al
EPI_ISL_4154546	USA/MS-CDC-LC0133780/2021	2021-07-18	North America	USA	Laboratory Corporation of America	Centers for Disease Control and Prevention Division of Viral Diseases, Pathogen Discovery	Dakota Howard et al
EPI_ISL_4154545	USA/MS-CDC-LC0133783/2021	2021-07-17	North America	USA	Laboratory Corporation of America	Centers for Disease Control and Prevention Division of Viral Diseases, Pathogen Discovery	Dakota Howard et al
EPI_ISL_4154513	USA/MS-CDC-LC0133906/2021	2021-07-17	North America	USA	Laboratory Corporation of America	Centers for Disease Control and Prevention Division of Viral Diseases, Pathogen Discovery	Dakota Howard et al
EPI_ISL_4154442	USA/MS-CDC-LC0133937/2021	2021-07-15	North America	USA	Laboratory Corporation of America	Centers for Disease Control and Prevention Division of Viral Diseases, Pathogen Discovery	Dakota Howard et al
EPI_ISL_4154441	USA/MS-CDC-LC0133944/2021	2021-07-15	North America	USA	Laboratory Corporation of America	Centers for Disease Control and Prevention Division of Viral Diseases, Pathogen Discovery	Dakota Howard et al
EPI_ISL_4154409	USA/MS-CDC-LC0134001/2021	2021-07-14	North America	USA	Laboratory Corporation of America	Centers for Disease Control and Prevention Division of Viral Diseases, Pathogen Discovery	Dakota Howard et al
EPI_ISL_4154378	USA/MS-CDC-LC0134057/2021	2021-07-12	North America	USA	Laboratory Corporation of America	Centers for Disease Control and Prevention Division of Viral Diseases, Pathogen Discovery	Dakota Howard et al
EPI_ISL_4154473	USA/MS-CDC-LC0134089/2021	2021-07-15	North America	USA	Laboratory Corporation of America	Centers for Disease Control and Prevention Division of Viral Diseases, Pathogen Discovery	Dakota Howard et al
EPI_ISL_4154443	USA/MS-CDC-LC0134093/2021	2021-07-15	North America	USA	Laboratory Corporation of America	Centers for Disease Control and Prevention Division of Viral Diseases, Pathogen Discovery	Dakota Howard et al
EPI_ISL_4154499	USA/MS-CDC-LC0134099/2021	2021-07-16	North America	USA	Laboratory Corporation of America	Centers for Disease Control and Prevention Division of Viral Diseases, Pathogen Discovery	Dakota Howard et al
EPI_ISL_4154280	USA/MS-CDC-LC0134216/2021	2021-07-22	North America	USA	Laboratory Corporation of America	Centers for Disease Control and Prevention Division of Viral Diseases, Pathogen Discovery	Dakota Howard et al
EPI_ISL_4154279	USA/MS-CDC-LC0134217/2021	2021-07-22	North America	USA	Laboratory Corporation of America	Centers for Disease Control and Prevention Division of Viral Diseases, Pathogen Discovery	Dakota Howard et al
EPI_ISL_4154325	USA/MS-CDC-LC0134283/2021	2021-07-23	North America	USA	Laboratory Corporation of America	Centers for Disease Control and Prevention Division of Viral Diseases, Pathogen Discovery	Dakota Howard et al
EPI_ISL_4154330	USA/MS-CDC-LC0134284/2021	2021-07-23	North America	USA	Laboratory Corporation of America	Centers for Disease Control and Prevention Division of Viral Diseases, Pathogen Discovery	Dakota Howard et al
EPI_ISL_4154278	USA/MS-CDC-LC0134327/2021	2021-07-22	North America	USA	Laboratory Corporation of America	Centers for Disease Control and Prevention Division of Viral Diseases, Pathogen Discovery	Dakota Howard et al
EPI_ISL_4154258	USA/MS-CDC-LC0134328/2021	2021-07-22	North America	USA	Laboratory Corporation of America	Centers for Disease Control and Prevention Division of Viral Diseases, Pathogen Discovery	Dakota Howard et al
EPI_ISL_4154276	USA/MS-CDC-LC0134330/2021	2021-07-21	North America	USA	Laboratory Corporation of America	Centers for Disease Control and Prevention Division of Viral Diseases, Pathogen Discovery	Dakota Howard et al
EPI_ISL_4154331	USA/MS-CDC-LC0134374/2021	2021-07-22	North America	USA	Laboratory Corporation of America	Centers for Disease Control and Prevention Division of Viral Diseases, Pathogen Discovery	Dakota Howard et al
EPI_ISL_4154328	USA/MS-CDC-LC0134376/2021	2021-07-22	North America	USA	Laboratory Corporation of America	Centers for Disease Control and Prevention Division of Viral Diseases, Pathogen Discovery	Dakota Howard et al
EPI_ISL_4154329	USA/MS-CDC-LC0134377/2021	2021-07-22	North America	USA	Laboratory Corporation of America	Centers for Disease Control and Prevention Division of Viral Diseases, Pathogen Discovery	Dakota Howard et al
EPI_ISL_4154326	USA/MS-CDC-LC0134399/2021	2021-07-23	North America	USA	Laboratory Corporation of America	Centers for Disease Control and Prevention Division of Viral Diseases, Pathogen Discovery	Dakota Howard et al
EPI_ISL_4154327	USA/MS-CDC-LC0134400/2021	2021-07-23	North America	USA	Laboratory Corporation of America	Centers for Disease Control and Prevention Division of Viral Diseases, Pathogen Discovery	Dakota Howard et al
EPI_ISL_3510123	USA/MS-CDC-LC0137957/2021	2021-07-26	North America	USA	Laboratory Corporation of America	Centers for Disease Control and Prevention Division of Viral Diseases, Pathogen Discovery	Dakota Howard et al
EPI_ISL_3510127	USA/MS-CDC-LC0138164/2021	2021-07-26	North America	USA	Laboratory Corporation of America	Centers for Disease Control and Prevention Division of Viral Diseases, Pathogen Discovery	Dakota Howard et al
EPI_ISL_3510130	USA/MS-CDC-LC0138165/2021	2021-07-26	North America	USA	Laboratory Corporation of America	Centers for Disease Control and Prevention Division of Viral Diseases, Pathogen Discovery	Dakota Howard et al
EPI_ISL_3510126	USA/MS-CDC-LC0138166/2021	2021-07-26	North America	USA	Laboratory Corporation of America	Centers for Disease Control and Prevention Division of Viral Diseases, Pathogen Discovery	Dakota Howard et al
EPI_ISL_3510131	USA/MS-CDC-LC0138167/2021	2021-07-26	North America	USA	Laboratory Corporation of America	Centers for Disease Control and Prevention Division of Viral Diseases, Pathogen Discovery	Dakota Howard et al
EPI_ISL_3510132	USA/MS-CDC-LC0138168/2021	2021-07-26	North America	USA	Laboratory Corporation of America	Centers for Disease Control and Prevention Division of Viral Diseases, Pathogen Discovery	Dakota Howard et al
EPI_ISL_3510129	USA/MS-CDC-LC0138173/2021	2021-07-26	North America	USA	Laboratory Corporation of America	Centers for Disease Control and Prevention Division of Viral Diseases, Pathogen Discovery	Dakota Howard et al
EPI_ISL_3510128	USA/MS-CDC-LC0138182/2021	2021-07-26	North America	USA	Laboratory Corporation of America	Centers for Disease Control and Prevention Division of Viral Diseases, Pathogen Discovery	Dakota Howard et al
EPI_ISL_3510133	USA/MS-CDC-LC0138183/2021	2021-07-26	North America	USA	Laboratory Corporation of America	Centers for Disease Control and Prevention Division of Viral Diseases, Pathogen Discovery	Dakota Howard et al
EPI_ISL_3510125	USA/MS-CDC-LC0138186/2021	2021-07-25	North America	USA	Laboratory Corporation of America	Centers for Disease Control and Prevention Division of Viral Diseases, Pathogen Discovery	Dakota Howard et al
EPI_ISL_3510124	USA/MS-CDC-LC0138408/2021	2021-07-26	North America	USA	Laboratory Corporation of America	Centers for Disease Control and Prevention Division of Viral Diseases, Pathogen Discovery	Dakota Howard et al
EPI_ISL_3510563	USA/MS-CDC-LC0138701/2021	2021-07-28	North America	USA	Laboratory Corporation of America	Centers for Disease Control and Prevention Division of Viral Diseases, Pathogen Discovery	Dakota Howard et al
EPI_ISL_3510812	USA/MS-CDC-LC0138755/2021	2021-07-29	North America	USA	Laboratory Corporation of America	Centers for Disease Control and Prevention Division of Viral Diseases, Pathogen Discovery	Dakota Howard et al
EPI_ISL_3510613	USA/MS-CDC-LC0138798/2021	2021-07-29	North America	USA	Laboratory Corporation of America	Centers for Disease Control and Prevention Division of Viral Diseases, Pathogen Discovery	Dakota Howard et al
EPI_ISL_3510614	USA/MS-CDC-LC0138844/2021	2021-07-29	North America	USA	Laboratory Corporation of America	Centers for Disease Control and Prevention Division of Viral Diseases, Pathogen Discovery	Dakota Howard et al
EPI_ISL_3510636	USA/MS-CDC-LC0138905/2021	2021-07-29	North America	USA	Laboratory Corporation of America	Centers for Disease Control and Prevention Division of Viral Diseases, Pathogen Discovery	Dakota Howard et al
EPI_ISL_3510635	USA/MS-CDC-LC0138906/2021	2021-07-29	North America	USA	Laboratory Corporation of America	Centers for Disease Control and Prevention Division of Viral Diseases, Pathogen Discovery	Dakota Howard et al
EPI_ISL_3510705	USA/MS-CDC-LC0138907/2021	2021-07-29	North America	USA	Laboratory Corporation of America	Centers for Disease Control and Prevention Division of Viral Diseases, Pathogen Discovery	Dakota Howard et al
EPI_ISL_3510634	USA/MS-CDC-LC0138933/2021	2021-07-29	North America	USA	Laboratory Corporation of America	Centers for Disease Control and Prevention Division of Viral Diseases, Pathogen Discovery	Dakota Howard et al
EPI_ISL_3510633	USA/MS-CDC-LC0138934/2021	2021-07-29	North America	USA	Laboratory Corporation of America	Centers for Disease Control and Prevention Division of Viral Diseases, Pathogen Discovery	Dakota Howard et al
EPI_ISL_3510610	USA/MS-CDC-LC0138950/2021	2021-07-29	North America	USA	Laboratory Corporation of America	Centers for Disease Control and Prevention Division of Viral Diseases, Pathogen Discovery	Dakota Howard et al
EPI_ISL_3510612	USA/MS-CDC-LC0138994/2021	2021-07-29	North America	USA	Laboratory Corporation of America	Centers for Disease Control and Prevention Division of Viral Diseases, Pathogen Discovery	Dakota Howard et al
EPI_ISL_3510415	USA/MS-CDC-LC0139130/2021	2021-07-26	North America	USA	Laboratory Corporation of America	Centers for Disease Control and Prevention Division of Viral Diseases, Pathogen Discovery	Dakota Howard et al
EPI_ISL_3510417	USA/MS-CDC-LC0139140/2021	2021-07-26	North America	USA	Laboratory Corporation of America	Centers for Disease Control and Prevention Division of Viral Diseases, Pathogen Discovery	Dakota Howard et al
EPI_ISL_3510416	USA/MS-CDC-LC0139216/2021	2021-07-26	North America	USA	Laboratory Corporation of America	Centers for Disease Control and Prevention Division of Viral Diseases, Pathogen Discovery	Dakota Howard et al
EPI_ISL_3510414	USA/MS-CDC-LC0139223/2021	2021-07-26	North America	USA	Laboratory Corporation of America	Centers for Disease Control and Prevention Division of Viral Diseases, Pathogen Discovery	Dakota Howard et al
EPI_ISL_3510522	USA/MS-CDC-LC0139392/2021	2021-07-27	North America	USA	Laboratory Corporation of America	Centers for Disease Control and Prevention Division of Viral Diseases, Pathogen Discovery	Dakota Howard et al
EPI_ISL_3510824	USA/MS-CDC-LC0139588/2021	2021-07-26	North America	USA	Laboratory Corporation of America	Centers for Disease Control and Prevention Division of Viral Diseases, Pathogen Discovery	Dakota Howard et al
EPI_ISL_3510823	USA/MS-CDC-LC0139589/2021	2021-07-26	North America	USA	Laboratory Corporation of America	Centers for Disease Control and Prevention Division of Viral Diseases, Pathogen Discovery	Dakota Howard et al
EPI_ISL_3510825	USA/MS-CDC-LC0139590/2021	2021-07-26	North America	USA	Laboratory Corporation of America	Centers for Disease Control and Prevention Division of Viral Diseases, Pathogen Discovery	Dakota Howard et al
EPI_ISL_3510822	USA/MS-CDC-LC0139595/2021	2021-07-26	North America	USA	Laboratory Corporation of America	Centers for Disease Control and Prevention Division of Viral Diseases, Pathogen Discovery	Dakota Howard et al
EPI_ISL_3510891	USA/MS-CDC-LC0139628/2021	2021-07-27	North America	USA	Laboratory Corporation of America	Centers for Disease Control and Prevention Division of Viral Diseases, Pathogen Discovery	Dakota Howard et al
EPI_ISL_3511019	USA/MS-CDC-LC0139701/2021	2021-07-29	North America	USA	Laboratory Corporation of America	Centers for Disease Control and Prevention Division of Viral Diseases, Pathogen Discovery	Dakota Howard et al
EPI_ISL_3510943	USA/MS-CDC-LC0139875/2021	2021-07-28	North America	USA	Laboratory Corporation of America	Centers for Disease Control and Prevention Division of Viral Diseases, Pathogen Discovery	Dakota Howard et al
EPI_ISL_3510945	USA/MS-CDC-LC0140016/2021	2021-07-28	North America	USA	Laboratory Corporation of America	Centers for Disease Control and Prevention Division of Viral Diseases, Pathogen Discovery	Dakota Howard et al
EPI_ISL_3511183	USA/MS-CDC-LC0140102/2021	2021-07-30	North America	USA	Laboratory Corporation of America	Centers for Disease Control and Prevention Division of Viral Diseases, Pathogen Discovery	Dakota Howard et al
EPI_ISL_3511177	USA/MS-CDC-LC0140137/2021	2021-07-30	North America	USA	Laboratory Corporation of America	Centers for Disease Control and Prevention Division of Viral Diseases, Pathogen Discovery	Dakota Howard et al
EPI_ISL_3510944	USA/MS-CDC-LC0140167/2021	2021-07-28	North America	USA	Laboratory Corporation of America	Centers for Disease Control and Prevention Division of Viral Diseases, Pathogen Discovery	Dakota Howard et al
EPI_ISL_3510962	USA/MS-CDC-LC0140175/2021	2021-07-28	North America	USA	Laboratory Corporation of America	Centers for Disease Control and Prevention Division of Viral Diseases, Pathogen Discovery	Dakota Howard et al
EPI_ISL_3510946	USA/MS-CDC-LC0140176/2021	2021-07-28	North America	USA	Laboratory Corporation of America	Centers for Disease Control and Prevention Division of Viral Diseases, Pathogen Discovery	Dakota Howard et al
EPI_ISL_3513775	USA/MS-CDC-LC0140210/2021	2021-07-27	North America	USA	Laboratory Corporation of America	Centers for Disease Control and Prevention Division of Viral Diseases, Pathogen Discovery	Dakota Howard et al
EPI_ISL_3513940	USA/MS-CDC-LC0141392/2021	2021-07-26	North America	USA	Laboratory Corporation of America	Centers for Disease Control and Prevention Division of Viral Diseases, Pathogen Discovery	Dakota Howard et al
EPI_ISL_3517562	USA/MS-CDC-LC0144226/2021	2021-07-14	North America	USA	Laboratory Corporation of America	Centers for Disease Control and Prevention Division of Viral Diseases, Pathogen Discovery	Dakota Howard et al
EPI_ISL_3516575	USA/MS-CDC-LC0147297/2021	2021-07-29	North America	USA	Laboratory Corporation of America	Centers for Disease Control and Prevention Division of Viral Diseases, Pathogen Discovery	Dakota Howard et al
EPI_ISL_3516438	USA/MS-CDC-LC0147392/2021	2021-07-28	North America	USA	Laboratory Corporation of America	Centers for Disease Control and Prevention Division of Viral Diseases, Pathogen Discovery	Dakota Howard et al
EPI_ISL_3516577	USA/MS-CDC-LC0147560/2021	2021-07-30	North America	USA	Laboratory Corporation of America	Centers for Disease Control and Prevention Division of Viral Diseases, Pathogen Discovery	Dakota Howard et al
EPI_ISL_3516437	USA/MS-CDC-LC0147563/2021	2021-07-27	North America	USA	Laboratory Corporation of America	Centers for Disease Control and Prevention Division of Viral Diseases, Pathogen Discovery	Dakota Howard et al
EPI_ISL_3516434	USA/MS-CDC-LC0147582/2021	2021-07-28	North America	USA	Laboratory Corporation of America	Centers for Disease Control and Prevention Division of Viral Diseases, Pathogen Discovery	Dakota Howard et al
EPI_ISL_3517053	USA/MS-CDC-LC0149794/2021	2021-07-23	North America	USA	Laboratory Corporation of America	Centers for Disease Control and Prevention Division of Viral Diseases, Pathogen Discovery	Dakota Howard et al
EPI_ISL_3516812	USA/MS-CDC-LC0150051/2021	2021-07-28	North America	USA	Laboratory Corporation of America	Centers for Disease Control and Prevention Division of Viral Diseases, Pathogen Discovery	Dakota Howard et al
EPI_ISL_3516823	USA/MS-CDC-LC0150065/2021	2021-07-28	North America	USA	Laboratory Corporation of America	Centers for Disease Control and Prevention Division of Viral Diseases, Pathogen Discovery	Dakota Howard et al
EPI_ISL_3516981	USA/MS-CDC-LC0150119/2021	2021-07-20	North America	USA	Laboratory Corporation of America	Centers for Disease Control and Prevention Division of Viral Diseases, Pathogen Discovery	Dakota Howard et al
EPI_ISL_3517051	USA/MS-CDC-LC0150141/2021	2021-07-23	North America	USA	Laboratory Corporation of America	Centers for Disease Control and Prevention Division of Viral Diseases, Pathogen Discovery	Dakota Howard et al
EPI_ISL_3516928	USA/MS-CDC-LC0150152/2021	2021-07-19	North America	USA	Laboratory Corporation of America	Centers for Disease Control and Prevention Division of Viral Diseases, Pathogen Discovery	Dakota Howard et al
EPI_ISL_3516912	USA/MS-CDC-LC0150204/2021	2021-07-19	North America	USA	Laboratory Corporation of America	Centers for Disease Control and Prevention Division of Viral Diseases, Pathogen Discovery	Dakota Howard et al
EPI_ISL_3511553	USA/MS-CDC-LC0150428/2021	2021-07-29	North America	USA	Laboratory Corporation of America	Centers for Disease Control and Prevention Division of Viral Diseases, Pathogen Discovery	Dakota Howard et al
EPI_ISL_3511556	USA/MS-CDC-LC0150518/2021	2021-07-29	North America	USA	Laboratory Corporation of America	Centers for Disease Control and Prevention Division of Viral Diseases, Pathogen Discovery	Dakota Howard et al
EPI_ISL_3511555	USA/MS-CDC-LC0150519/2021	2021-07-29	North America	USA	Laboratory Corporation of America	Centers for Disease Control and Prevention Division of Viral Diseases, Pathogen Discovery	Dakota Howard et al
EPI_ISL_3511552	USA/MS-CDC-LC0150529/2021	2021-07-29	North America	USA	Laboratory Corporation of America	Centers for Disease Control and Prevention Division of Viral Diseases, Pathogen Discovery	Dakota Howard et al
EPI_ISL_3511554	USA/MS-CDC-LC0150530/2021	2021-07-29	North America	USA	Laboratory Corporation of America	Centers for Disease Control and Prevention Division of Viral Diseases, Pathogen Discovery	Dakota Howard et al
EPI_ISL_3511536	USA/MS-CDC-LC0150636/2021	2021-07-29	North America	USA	Laboratory Corporation of America	Centers for Disease Control and Prevention Division of Viral Diseases, Pathogen Discovery	Dakota Howard et al
EPI_ISL_3511467	USA/MS-CDC-LC0150685/2021	2021-07-28	North America	USA	Laboratory Corporation of America	Centers for Disease Control and Prevention Division of Viral Diseases, Pathogen Discovery	Dakota Howard et al
EPI_ISL_3511652	USA/MS-CDC-LC0150785/2021	2021-07-30	North America	USA	Laboratory Corporation of America	Centers for Disease Control and Prevention Division of Viral Diseases, Pathogen Discovery	Dakota Howard et al
EPI_ISL_3511673	USA/MS-CDC-LC0150791/2021	2021-07-30	North America	USA	Laboratory Corporation of America	Centers for Disease Control and Prevention Division of Viral Diseases, Pathogen Discovery	Dakota Howard et al
EPI_ISL_3511674	USA/MS-CDC-LC0150792/2021	2021-07-30	North America	USA	Laboratory Corporation of America	Centers for Disease Control and Prevention Division of Viral Diseases, Pathogen Discovery	Dakota Howard et al
EPI_ISL_3511389	USA/MS-CDC-LC0150996/2021	2021-07-27	North America	USA	Laboratory Corporation of America	Centers for Disease Control and Prevention Division of Viral Diseases, Pathogen Discovery	Dakota Howard et al
EPI_ISL_3511675	USA/MS-CDC-LC0151024/2021	2021-07-30	North America	USA	Laboratory Corporation of America	Centers for Disease Control and Prevention Division of Viral Diseases, Pathogen Discovery	Dakota Howard et al
EPI_ISL_3511390	USA/MS-CDC-LC0151040/2021	2021-07-27	North America	USA	Laboratory Corporation of America	Centers for Disease Control and Prevention Division of Viral Diseases, Pathogen Discovery	Dakota Howard et al
EPI_ISL_3512188	USA/MS-CDC-LC0151148/2021	2021-07-30	North America	USA	Laboratory Corporation of America	Centers for Disease Control and Prevention Division of Viral Diseases, Pathogen Discovery	Dakota Howard et al
EPI_ISL_3511792	USA/MS-CDC-LC0151243/2021	2021-07-26	North America	USA	Laboratory Corporation of America	Centers for Disease Control and Prevention Division of Viral Diseases, Pathogen Discovery	Dakota Howard et al
EPI_ISL_3511949	USA/MS-CDC-LC0151289/2021	2021-07-28	North America	USA	Laboratory Corporation of America	Centers for Disease Control and Prevention Division of Viral Diseases, Pathogen Discovery	Dakota Howard et al
EPI_ISL_3511936	USA/MS-CDC-LC0151374/2021	2021-07-28	North America	USA	Laboratory Corporation of America	Centers for Disease Control and Prevention Division of Viral Diseases, Pathogen Discovery	Dakota Howard et al
EPI_ISL_3512190	USA/MS-CDC-LC0151379/2021	2021-07-30	North America	USA	Laboratory Corporation of America	Centers for Disease Control and Prevention Division of Viral Diseases, Pathogen Discovery	Dakota Howard et al
EPI_ISL_3511951	USA/MS-CDC-LC0151412/2021	2021-07-28	North America	USA	Laboratory Corporation of America	Centers for Disease Control and Prevention Division of Viral Diseases, Pathogen Discovery	Dakota Howard et al
EPI_ISL_3512189	USA/MS-CDC-LC0151756/2021	2021-07-30	North America	USA	Laboratory Corporation of America	Centers for Disease Control and Prevention Division of Viral Diseases, Pathogen Discovery	Dakota Howard et al
EPI_ISL_3512191	USA/MS-CDC-LC0151757/2021	2021-07-29	North America	USA	Laboratory Corporation of America	Centers for Disease Control and Prevention Division of Viral Diseases, Pathogen Discovery	Dakota Howard et al
EPI_ISL_3511794	USA/MS-CDC-LC0151808/2021	2021-07-27	North America	USA	Laboratory Corporation of America	Centers for Disease Control and Prevention Division of Viral Diseases, Pathogen Discovery	Dakota Howard et al
EPI_ISL_3511795	USA/MS-CDC-LC0151825/2021	2021-07-27	North America	USA	Laboratory Corporation of America	Centers for Disease Control and Prevention Division of Viral Diseases, Pathogen Discovery	Dakota Howard et al
EPI_ISL_3511793	USA/MS-CDC-LC0151826/2021	2021-07-27	North America	USA	Laboratory Corporation of America	Centers for Disease Control and Prevention Division of Viral Diseases, Pathogen Discovery	Dakota Howard et al
EPI_ISL_3512412	USA/MS-CDC-LC0152322/2021	2021-07-28	North America	USA	Laboratory Corporation of America	Centers for Disease Control and Prevention Division of Viral Diseases, Pathogen Discovery	Dakota Howard et al
EPI_ISL_3512576	USA/MS-CDC-LC0152433/2021	2021-07-31	North America	USA	Laboratory Corporation of America	Centers for Disease Control and Prevention Division of Viral Diseases, Pathogen Discovery	Dakota Howard et al
EPI_ISL_3512495	USA/MS-CDC-LC0152574/2021	2021-07-30	North America	USA	Laboratory Corporation of America	Centers for Disease Control and Prevention Division of Viral Diseases, Pathogen Discovery	Dakota Howard et al
EPI_ISL_3512493	USA/MS-CDC-LC0152575/2021	2021-07-30	North America	USA	Laboratory Corporation of America	Centers for Disease Control and Prevention Division of Viral Diseases, Pathogen Discovery	Dakota Howard et al
EPI_ISL_3512496	USA/MS-CDC-LC0152576/2021	2021-07-30	North America	USA	Laboratory Corporation of America	Centers for Disease Control and Prevention Division of Viral Diseases, Pathogen Discovery	Dakota Howard et al
EPI_ISL_3512494	USA/MS-CDC-LC0152577/2021	2021-07-30	North America	USA	Laboratory Corporation of America	Centers for Disease Control and Prevention Division of Viral Diseases, Pathogen Discovery	Dakota Howard et al
EPI_ISL_3512497	USA/MS-CDC-LC0152578/2021	2021-07-30	North America	USA	Laboratory Corporation of America	Centers for Disease Control and Prevention Division of Viral Diseases, Pathogen Discovery	Dakota Howard et al
EPI_ISL_3512498	USA/MS-CDC-LC0152580/2021	2021-07-29	North America	USA	Laboratory Corporation of America	Centers for Disease Control and Prevention Division of Viral Diseases, Pathogen Discovery	Dakota Howard et al
EPI_ISL_3513144	USA/MS-CDC-LC0154585/2021	2021-08-02	North America	USA	Laboratory Corporation of America	Centers for Disease Control and Prevention Division of Viral Diseases, Pathogen Discovery	Dakota Howard et al
EPI_ISL_3513143	USA/MS-CDC-LC0154972/2021	2021-08-02	North America	USA	Laboratory Corporation of America	Centers for Disease Control and Prevention Division of Viral Diseases, Pathogen Discovery	Dakota Howard et al
EPI_ISL_3604626	USA/MS-CDC-LC0155268/2021	2021-08-02	North America	USA	Laboratory Corporation of America	Centers for Disease Control and Prevention Division of Viral Diseases, Pathogen Discovery	Dakota Howard et al
EPI_ISL_3604629	USA/MS-CDC-LC0155358/2021	2021-08-02	North America	USA	Laboratory Corporation of America	Centers for Disease Control and Prevention Division of Viral Diseases, Pathogen Discovery	Dakota Howard et al
EPI_ISL_3604646	USA/MS-CDC-LC0155359/2021	2021-08-02	North America	USA	Laboratory Corporation of America	Centers for Disease Control and Prevention Division of Viral Diseases, Pathogen Discovery	Dakota Howard et al
EPI_ISL_3604643	USA/MS-CDC-LC0155435/2021	2021-08-02	North America	USA	Laboratory Corporation of America	Centers for Disease Control and Prevention Division of Viral Diseases, Pathogen Discovery	Dakota Howard et al
EPI_ISL_3604645	USA/MS-CDC-LC0155468/2021	2021-08-02	North America	USA	Laboratory Corporation of America	Centers for Disease Control and Prevention Division of Viral Diseases, Pathogen Discovery	Dakota Howard et al
EPI_ISL_3604648	USA/MS-CDC-LC0155488/2021	2021-08-02	North America	USA	Laboratory Corporation of America	Centers for Disease Control and Prevention Division of Viral Diseases, Pathogen Discovery	Dakota Howard et al
EPI_ISL_3604649	USA/MS-CDC-LC0155489/2021	2021-08-02	North America	USA	Laboratory Corporation of America	Centers for Disease Control and Prevention Division of Viral Diseases, Pathogen Discovery	Dakota Howard et al
EPI_ISL_3604642	USA/MS-CDC-LC0155490/2021	2021-08-01	North America	USA	Laboratory Corporation of America	Centers for Disease Control and Prevention Division of Viral Diseases, Pathogen Discovery	Dakota Howard et al
EPI_ISL_3604647	USA/MS-CDC-LC0155491/2021	2021-08-01	North America	USA	Laboratory Corporation of America	Centers for Disease Control and Prevention Division of Viral Diseases, Pathogen Discovery	Dakota Howard et al
EPI_ISL_3604865	USA/MS-CDC-LC0155634/2021	2021-08-02	North America	USA	Laboratory Corporation of America	Centers for Disease Control and Prevention Division of Viral Diseases, Pathogen Discovery	Dakota Howard et al
EPI_ISL_3604870	USA/MS-CDC-LC0155652/2021	2021-08-03	North America	USA	Laboratory Corporation of America	Centers for Disease Control and Prevention Division of Viral Diseases, Pathogen Discovery	Dakota Howard et al
EPI_ISL_3604871	USA/MS-CDC-LC0155653/2021	2021-08-03	North America	USA	Laboratory Corporation of America	Centers for Disease Control and Prevention Division of Viral Diseases, Pathogen Discovery	Dakota Howard et al
EPI_ISL_3604874	USA/MS-CDC-LC0155654/2021	2021-08-03	North America	USA	Laboratory Corporation of America	Centers for Disease Control and Prevention Division of Viral Diseases, Pathogen Discovery	Dakota Howard et al
EPI_ISL_3604873	USA/MS-CDC-LC0155683/2021	2021-08-03	North America	USA	Laboratory Corporation of America	Centers for Disease Control and Prevention Division of Viral Diseases, Pathogen Discovery	Dakota Howard et al
EPI_ISL_3604866	USA/MS-CDC-LC0155684/2021	2021-08-02	North America	USA	Laboratory Corporation of America	Centers for Disease Control and Prevention Division of Viral Diseases, Pathogen Discovery	Dakota Howard et al
EPI_ISL_3604876	USA/MS-CDC-LC0155689/2021	2021-08-03	North America	USA	Laboratory Corporation of America	Centers for Disease Control and Prevention Division of Viral Diseases, Pathogen Discovery	Dakota Howard et al
EPI_ISL_3604868	USA/MS-CDC-LC0155690/2021	2021-08-03	North America	USA	Laboratory Corporation of America	Centers for Disease Control and Prevention Division of Viral Diseases, Pathogen Discovery	Dakota Howard et al
EPI_ISL_3604869	USA/MS-CDC-LC0155691/2021	2021-08-03	North America	USA	Laboratory Corporation of America	Centers for Disease Control and Prevention Division of Viral Diseases, Pathogen Discovery	Dakota Howard et al
EPI_ISL_3604867	USA/MS-CDC-LC0155692/2021	2021-08-03	North America	USA	Laboratory Corporation of America	Centers for Disease Control and Prevention Division of Viral Diseases, Pathogen Discovery	Dakota Howard et al
EPI_ISL_3604872	USA/MS-CDC-LC0155718/2021	2021-08-03	North America	USA	Laboratory Corporation of America	Centers for Disease Control and Prevention Division of Viral Diseases, Pathogen Discovery	Dakota Howard et al
EPI_ISL_3604864	USA/MS-CDC-LC0155719/2021	2021-08-03	North America	USA	Laboratory Corporation of America	Centers for Disease Control and Prevention Division of Viral Diseases, Pathogen Discovery	Dakota Howard et al
EPI_ISL_3604863	USA/MS-CDC-LC0155721/2021	2021-08-02	North America	USA	Laboratory Corporation of America	Centers for Disease Control and Prevention Division of Viral Diseases, Pathogen Discovery	Dakota Howard et al
EPI_ISL_3604862	USA/MS-CDC-LC0155722/2021	2021-08-02	North America	USA	Laboratory Corporation of America	Centers for Disease Control and Prevention Division of Viral Diseases, Pathogen Discovery	Dakota Howard et al
EPI_ISL_3605138	USA/MS-CDC-LC0156106/2021	2021-08-02	North America	USA	Laboratory Corporation of America	Centers for Disease Control and Prevention Division of Viral Diseases, Pathogen Discovery	Dakota Howard et al
EPI_ISL_3605135	USA/MS-CDC-LC0156163/2021	2021-08-03	North America	USA	Laboratory Corporation of America	Centers for Disease Control and Prevention Division of Viral Diseases, Pathogen Discovery	Dakota Howard et al
EPI_ISL_3605139	USA/MS-CDC-LC0156164/2021	2021-08-03	North America	USA	Laboratory Corporation of America	Centers for Disease Control and Prevention Division of Viral Diseases, Pathogen Discovery	Dakota Howard et al
EPI_ISL_3605136	USA/MS-CDC-LC0156165/2021	2021-08-03	North America	USA	Laboratory Corporation of America	Centers for Disease Control and Prevention Division of Viral Diseases, Pathogen Discovery	Dakota Howard et al
EPI_ISL_3605103	USA/MS-CDC-LC0156191/2021	2021-08-03	North America	USA	Laboratory Corporation of America	Centers for Disease Control and Prevention Division of Viral Diseases, Pathogen Discovery	Dakota Howard et al
EPI_ISL_3605129	USA/MS-CDC-LC0156192/2021	2021-08-03	North America	USA	Laboratory Corporation of America	Centers for Disease Control and Prevention Division of Viral Diseases, Pathogen Discovery	Dakota Howard et al
EPI_ISL_3605127	USA/MS-CDC-LC0156193/2021	2021-08-03	North America	USA	Laboratory Corporation of America	Centers for Disease Control and Prevention Division of Viral Diseases, Pathogen Discovery	Dakota Howard et al
EPI_ISL_3605128	USA/MS-CDC-LC0156194/2021	2021-08-03	North America	USA	Laboratory Corporation of America	Centers for Disease Control and Prevention Division of Viral Diseases, Pathogen Discovery	Dakota Howard et al
EPI_ISL_3605137	USA/MS-CDC-LC0156195/2021	2021-08-03	North America	USA	Laboratory Corporation of America	Centers for Disease Control and Prevention Division of Viral Diseases, Pathogen Discovery	Dakota Howard et al
EPI_ISL_3605131	USA/MS-CDC-LC0156205/2021	2021-08-03	North America	USA	Laboratory Corporation of America	Centers for Disease Control and Prevention Division of Viral Diseases, Pathogen Discovery	Dakota Howard et al
EPI_ISL_3605134	USA/MS-CDC-LC0156307/2021	2021-08-03	North America	USA	Laboratory Corporation of America	Centers for Disease Control and Prevention Division of Viral Diseases, Pathogen Discovery	Dakota Howard et al
EPI_ISL_3605353	USA/MS-CDC-LC0156523/2021	2021-08-04	North America	USA	Laboratory Corporation of America	Centers for Disease Control and Prevention Division of Viral Diseases, Pathogen Discovery	Dakota Howard et al
EPI_ISL_3605552	USA/MS-CDC-LC0156698/2021	2021-08-06	North America	USA	Laboratory Corporation of America	Centers for Disease Control and Prevention Division of Viral Diseases, Pathogen Discovery	Dakota Howard et al
EPI_ISL_3674885	USA/MS-CDC-LC0161200/2021	2021-08-01	North America	USA	Laboratory Corporation of America	Centers for Disease Control and Prevention Division of Viral Diseases, Pathogen Discovery	Dakota Howard et al
EPI_ISL_3674879	USA/MS-CDC-LC0161254/2021	2021-08-02	North America	USA	Laboratory Corporation of America	Centers for Disease Control and Prevention Division of Viral Diseases, Pathogen Discovery	Dakota Howard et al
EPI_ISL_3675038	USA/MS-CDC-LC0161426/2021	2021-08-02	North America	USA	Laboratory Corporation of America	Centers for Disease Control and Prevention Division of Viral Diseases, Pathogen Discovery	Dakota Howard et al
EPI_ISL_3674881	USA/MS-CDC-LC0161427/2021	2021-07-31	North America	USA	Laboratory Corporation of America	Centers for Disease Control and Prevention Division of Viral Diseases, Pathogen Discovery	Dakota Howard et al
EPI_ISL_3674890	USA/MS-CDC-LC0161450/2021	2021-08-02	North America	USA	Laboratory Corporation of America	Centers for Disease Control and Prevention Division of Viral Diseases, Pathogen Discovery	Dakota Howard et al
EPI_ISL_3674893	USA/MS-CDC-LC0161451/2021	2021-08-01	North America	USA	Laboratory Corporation of America	Centers for Disease Control and Prevention Division of Viral Diseases, Pathogen Discovery	Dakota Howard et al
EPI_ISL_3674887	USA/MS-CDC-LC0161452/2021	2021-07-30	North America	USA	Laboratory Corporation of America	Centers for Disease Control and Prevention Division of Viral Diseases, Pathogen Discovery	Dakota Howard et al
EPI_ISL_3675202	USA/MS-CDC-LC0161473/2021	2021-08-03	North America	USA	Laboratory Corporation of America	Centers for Disease Control and Prevention Division of Viral Diseases, Pathogen Discovery	Dakota Howard et al
EPI_ISL_3675200	USA/MS-CDC-LC0161486/2021	2021-08-03	North America	USA	Laboratory Corporation of America	Centers for Disease Control and Prevention Division of Viral Diseases, Pathogen Discovery	Dakota Howard et al
EPI_ISL_3675197	USA/MS-CDC-LC0161491/2021	2021-08-02	North America	USA	Laboratory Corporation of America	Centers for Disease Control and Prevention Division of Viral Diseases, Pathogen Discovery	Dakota Howard et al
EPI_ISL_3675484	USA/MS-CDC-LC0162114/2021	2021-08-02	North America	USA	Laboratory Corporation of America	Centers for Disease Control and Prevention Division of Viral Diseases, Pathogen Discovery	Dakota Howard et al
EPI_ISL_3675487	USA/MS-CDC-LC0162550/2021	2021-08-02	North America	USA	Laboratory Corporation of America	Centers for Disease Control and Prevention Division of Viral Diseases, Pathogen Discovery	Dakota Howard et al
EPI_ISL_3676384	USA/MS-CDC-LC0162573/2021	2021-08-04	North America	USA	Laboratory Corporation of America	Centers for Disease Control and Prevention Division of Viral Diseases, Pathogen Discovery	Dakota Howard et al
EPI_ISL_3676424	USA/MS-CDC-LC0162575/2021	2021-08-04	North America	USA	Laboratory Corporation of America	Centers for Disease Control and Prevention Division of Viral Diseases, Pathogen Discovery	Dakota Howard et al
EPI_ISL_3676532	USA/MS-CDC-LC0162669/2021	2021-08-05	North America	USA	Laboratory Corporation of America	Centers for Disease Control and Prevention Division of Viral Diseases, Pathogen Discovery	Dakota Howard et al
EPI_ISL_3676986	USA/MS-CDC-LC0162682/2021	2021-08-06	North America	USA	Laboratory Corporation of America	Centers for Disease Control and Prevention Division of Viral Diseases, Pathogen Discovery	Dakota Howard et al
EPI_ISL_3677000	USA/MS-CDC-LC0162721/2021	2021-08-05	North America	USA	Laboratory Corporation of America	Centers for Disease Control and Prevention Division of Viral Diseases, Pathogen Discovery	Dakota Howard et al
EPI_ISL_3676192	USA/MS-CDC-LC0162830/2021	2021-08-03	North America	USA	Laboratory Corporation of America	Centers for Disease Control and Prevention Division of Viral Diseases, Pathogen Discovery	Dakota Howard et al
EPI_ISL_3676189	USA/MS-CDC-LC0162831/2021	2021-08-03	North America	USA	Laboratory Corporation of America	Centers for Disease Control and Prevention Division of Viral Diseases, Pathogen Discovery	Dakota Howard et al
EPI_ISL_3676175	USA/MS-CDC-LC0162848/2021	2021-08-03	North America	USA	Laboratory Corporation of America	Centers for Disease Control and Prevention Division of Viral Diseases, Pathogen Discovery	Dakota Howard et al
EPI_ISL_3676181	USA/MS-CDC-LC0162877/2021	2021-08-03	North America	USA	Laboratory Corporation of America	Centers for Disease Control and Prevention Division of Viral Diseases, Pathogen Discovery	Dakota Howard et al
EPI_ISL_3676184	USA/MS-CDC-LC0162891/2021	2021-08-02	North America	USA	Laboratory Corporation of America	Centers for Disease Control and Prevention Division of Viral Diseases, Pathogen Discovery	Dakota Howard et al
EPI_ISL_3676186	USA/MS-CDC-LC0162892/2021	2021-08-02	North America	USA	Laboratory Corporation of America	Centers for Disease Control and Prevention Division of Viral Diseases, Pathogen Discovery	Dakota Howard et al
EPI_ISL_3676535	USA/MS-CDC-LC0163052/2021	2021-08-05	North America	USA	Laboratory Corporation of America	Centers for Disease Control and Prevention Division of Viral Diseases, Pathogen Discovery	Dakota Howard et al
EPI_ISL_3676983	USA/MS-CDC-LC0163208/2021	2021-08-05	North America	USA	Laboratory Corporation of America	Centers for Disease Control and Prevention Division of Viral Diseases, Pathogen Discovery	Dakota Howard et al
EPI_ISL_3676991	USA/MS-CDC-LC0163319/2021	2021-08-06	North America	USA	Laboratory Corporation of America	Centers for Disease Control and Prevention Division of Viral Diseases, Pathogen Discovery	Dakota Howard et al
EPI_ISL_3677219	USA/MS-CDC-LC0163431/2021	2021-08-04	North America	USA	Laboratory Corporation of America	Centers for Disease Control and Prevention Division of Viral Diseases, Pathogen Discovery	Dakota Howard et al
EPI_ISL_3677216	USA/MS-CDC-LC0163435/2021	2021-08-03	North America	USA	Laboratory Corporation of America	Centers for Disease Control and Prevention Division of Viral Diseases, Pathogen Discovery	Dakota Howard et al
EPI_ISL_3677214	USA/MS-CDC-LC0163436/2021	2021-08-03	North America	USA	Laboratory Corporation of America	Centers for Disease Control and Prevention Division of Viral Diseases, Pathogen Discovery	Dakota Howard et al
EPI_ISL_3677217	USA/MS-CDC-LC0163445/2021	2021-08-04	North America	USA	Laboratory Corporation of America	Centers for Disease Control and Prevention Division of Viral Diseases, Pathogen Discovery	Dakota Howard et al
EPI_ISL_3677215	USA/MS-CDC-LC0163448/2021	2021-08-04	North America	USA	Laboratory Corporation of America	Centers for Disease Control and Prevention Division of Viral Diseases, Pathogen Discovery	Dakota Howard et al
EPI_ISL_3677220	USA/MS-CDC-LC0163449/2021	2021-08-04	North America	USA	Laboratory Corporation of America	Centers for Disease Control and Prevention Division of Viral Diseases, Pathogen Discovery	Dakota Howard et al
EPI_ISL_3677218	USA/MS-CDC-LC0163450/2021	2021-08-04	North America	USA	Laboratory Corporation of America	Centers for Disease Control and Prevention Division of Viral Diseases, Pathogen Discovery	Dakota Howard et al
EPI_ISL_3677213	USA/MS-CDC-LC0163545/2021	2021-08-04	North America	USA	Laboratory Corporation of America	Centers for Disease Control and Prevention Division of Viral Diseases, Pathogen Discovery	Dakota Howard et al
EPI_ISL_3677391	USA/MS-CDC-LC0163556/2021	2021-08-04	North America	USA	Laboratory Corporation of America	Centers for Disease Control and Prevention Division of Viral Diseases, Pathogen Discovery	Dakota Howard et al
EPI_ISL_3677400	USA/MS-CDC-LC0163563/2021	2021-08-05	North America	USA	Laboratory Corporation of America	Centers for Disease Control and Prevention Division of Viral Diseases, Pathogen Discovery	Dakota Howard et al
EPI_ISL_3677397	USA/MS-CDC-LC0163571/2021	2021-08-05	North America	USA	Laboratory Corporation of America	Centers for Disease Control and Prevention Division of Viral Diseases, Pathogen Discovery	Dakota Howard et al
EPI_ISL_3677289	USA/MS-CDC-LC0163603/2021	2021-08-04	North America	USA	Laboratory Corporation of America	Centers for Disease Control and Prevention Division of Viral Diseases, Pathogen Discovery	Dakota Howard et al
EPI_ISL_3677662	USA/MS-CDC-LC0163668/2021	2021-08-06	North America	USA	Laboratory Corporation of America	Centers for Disease Control and Prevention Division of Viral Diseases, Pathogen Discovery	Dakota Howard et al
EPI_ISL_3677656	USA/MS-CDC-LC0163669/2021	2021-08-06	North America	USA	Laboratory Corporation of America	Centers for Disease Control and Prevention Division of Viral Diseases, Pathogen Discovery	Dakota Howard et al
EPI_ISL_3677404	USA/MS-CDC-LC0163729/2021	2021-08-05	North America	USA	Laboratory Corporation of America	Centers for Disease Control and Prevention Division of Viral Diseases, Pathogen Discovery	Dakota Howard et al
EPI_ISL_3677394	USA/MS-CDC-LC0163735/2021	2021-08-05	North America	USA	Laboratory Corporation of America	Centers for Disease Control and Prevention Division of Viral Diseases, Pathogen Discovery	Dakota Howard et al
EPI_ISL_3677401	USA/MS-CDC-LC0163737/2021	2021-08-04	North America	USA	Laboratory Corporation of America	Centers for Disease Control and Prevention Division of Viral Diseases, Pathogen Discovery	Dakota Howard et al
EPI_ISL_3677399	USA/MS-CDC-LC0163738/2021	2021-08-04	North America	USA	Laboratory Corporation of America	Centers for Disease Control and Prevention Division of Viral Diseases, Pathogen Discovery	Dakota Howard et al
EPI_ISL_3677648	USA/MS-CDC-LC0163845/2021	2021-08-06	North America	USA	Laboratory Corporation of America	Centers for Disease Control and Prevention Division of Viral Diseases, Pathogen Discovery	Dakota Howard et al
EPI_ISL_3677659	USA/MS-CDC-LC0163875/2021	2021-08-06	North America	USA	Laboratory Corporation of America	Centers for Disease Control and Prevention Division of Viral Diseases, Pathogen Discovery	Dakota Howard et al
EPI_ISL_3677395	USA/MS-CDC-LC0163940/2021	2021-08-05	North America	USA	Laboratory Corporation of America	Centers for Disease Control and Prevention Division of Viral Diseases, Pathogen Discovery	Dakota Howard et al
EPI_ISL_3740401	USA/MS-CDC-LC0174533/2021	2021-08-03	North America	USA	Laboratory Corporation of America	Centers for Disease Control and Prevention Division of Viral Diseases, Pathogen Discovery	Dakota Howard et al
EPI_ISL_3740404	USA/MS-CDC-LC0174559/2021	2021-08-04	North America	USA	Laboratory Corporation of America	Centers for Disease Control and Prevention Division of Viral Diseases, Pathogen Discovery	Dakota Howard et al
EPI_ISL_3740643	USA/MS-CDC-LC0174749/2021	2021-08-04	North America	USA	Laboratory Corporation of America	Centers for Disease Control and Prevention Division of Viral Diseases, Pathogen Discovery	Dakota Howard et al
EPI_ISL_3740644	USA/MS-CDC-LC0174768/2021	2021-08-05	North America	USA	Laboratory Corporation of America	Centers for Disease Control and Prevention Division of Viral Diseases, Pathogen Discovery	Dakota Howard et al
EPI_ISL_3740402	USA/MS-CDC-LC0174836/2021	2021-08-04	North America	USA	Laboratory Corporation of America	Centers for Disease Control and Prevention Division of Viral Diseases, Pathogen Discovery	Dakota Howard et al
EPI_ISL_3740396	USA/MS-CDC-LC0174837/2021	2021-08-04	North America	USA	Laboratory Corporation of America	Centers for Disease Control and Prevention Division of Viral Diseases, Pathogen Discovery	Dakota Howard et al
EPI_ISL_3740397	USA/MS-CDC-LC0174838/2021	2021-08-04	North America	USA	Laboratory Corporation of America	Centers for Disease Control and Prevention Division of Viral Diseases, Pathogen Discovery	Dakota Howard et al
EPI_ISL_3740400	USA/MS-CDC-LC0174839/2021	2021-08-04	North America	USA	Laboratory Corporation of America	Centers for Disease Control and Prevention Division of Viral Diseases, Pathogen Discovery	Dakota Howard et al
EPI_ISL_3740398	USA/MS-CDC-LC0174878/2021	2021-08-04	North America	USA	Laboratory Corporation of America	Centers for Disease Control and Prevention Division of Viral Diseases, Pathogen Discovery	Dakota Howard et al
EPI_ISL_3741053	USA/MS-CDC-LC0175076/2021	2021-08-06	North America	USA	Laboratory Corporation of America	Centers for Disease Control and Prevention Division of Viral Diseases, Pathogen Discovery	Dakota Howard et al
EPI_ISL_3741813	USA/MS-CDC-LC0175439/2021	2021-08-11	North America	USA	Laboratory Corporation of America	Centers for Disease Control and Prevention Division of Viral Diseases, Pathogen Discovery	Dakota Howard et al
EPI_ISL_3741458	USA/MS-CDC-LC0175701/2021	2021-08-09	North America	USA	Laboratory Corporation of America	Centers for Disease Control and Prevention Division of Viral Diseases, Pathogen Discovery	Dakota Howard et al
EPI_ISL_3741617	USA/MS-CDC-LC0175704/2021	2021-08-10	North America	USA	Laboratory Corporation of America	Centers for Disease Control and Prevention Division of Viral Diseases, Pathogen Discovery	Dakota Howard et al
EPI_ISL_3741616	USA/MS-CDC-LC0175775/2021	2021-08-10	North America	USA	Laboratory Corporation of America	Centers for Disease Control and Prevention Division of Viral Diseases, Pathogen Discovery	Dakota Howard et al
EPI_ISL_3741611	USA/MS-CDC-LC0175809/2021	2021-08-10	North America	USA	Laboratory Corporation of America	Centers for Disease Control and Prevention Division of Viral Diseases, Pathogen Discovery	Dakota Howard et al
EPI_ISL_3741614	USA/MS-CDC-LC0175810/2021	2021-08-10	North America	USA	Laboratory Corporation of America	Centers for Disease Control and Prevention Division of Viral Diseases, Pathogen Discovery	Dakota Howard et al
EPI_ISL_3741615	USA/MS-CDC-LC0175815/2021	2021-08-09	North America	USA	Laboratory Corporation of America	Centers for Disease Control and Prevention Division of Viral Diseases, Pathogen Discovery	Dakota Howard et al
EPI_ISL_3741610	USA/MS-CDC-LC0175838/2021	2021-08-10	North America	USA	Laboratory Corporation of America	Centers for Disease Control and Prevention Division of Viral Diseases, Pathogen Discovery	Dakota Howard et al
EPI_ISL_3741447	USA/MS-CDC-LC0175866/2021	2021-08-09	North America	USA	Laboratory Corporation of America	Centers for Disease Control and Prevention Division of Viral Diseases, Pathogen Discovery	Dakota Howard et al
EPI_ISL_3741450	USA/MS-CDC-LC0175882/2021	2021-08-09	North America	USA	Laboratory Corporation of America	Centers for Disease Control and Prevention Division of Viral Diseases, Pathogen Discovery	Dakota Howard et al
EPI_ISL_3741455	USA/MS-CDC-LC0175973/2021	2021-08-09	North America	USA	Laboratory Corporation of America	Centers for Disease Control and Prevention Division of Viral Diseases, Pathogen Discovery	Dakota Howard et al
EPI_ISL_3741452	USA/MS-CDC-LC0175974/2021	2021-08-09	North America	USA	Laboratory Corporation of America	Centers for Disease Control and Prevention Division of Viral Diseases, Pathogen Discovery	Dakota Howard et al
EPI_ISL_3741613	USA/MS-CDC-LC0176020/2021	2021-08-09	North America	USA	Laboratory Corporation of America	Centers for Disease Control and Prevention Division of Viral Diseases, Pathogen Discovery	Dakota Howard et al
EPI_ISL_3742417	USA/MS-CDC-LC0176072/2021	2021-08-10	North America	USA	Laboratory Corporation of America	Centers for Disease Control and Prevention Division of Viral Diseases, Pathogen Discovery	Dakota Howard et al
EPI_ISL_3742405	USA/MS-CDC-LC0176099/2021	2021-08-10	North America	USA	Laboratory Corporation of America	Centers for Disease Control and Prevention Division of Viral Diseases, Pathogen Discovery	Dakota Howard et al
EPI_ISL_3742258	USA/MS-CDC-LC0176103/2021	2021-08-09	North America	USA	Laboratory Corporation of America	Centers for Disease Control and Prevention Division of Viral Diseases, Pathogen Discovery	Dakota Howard et al
EPI_ISL_3742263	USA/MS-CDC-LC0176104/2021	2021-08-09	North America	USA	Laboratory Corporation of America	Centers for Disease Control and Prevention Division of Viral Diseases, Pathogen Discovery	Dakota Howard et al
EPI_ISL_3742262	USA/MS-CDC-LC0176105/2021	2021-08-09	North America	USA	Laboratory Corporation of America	Centers for Disease Control and Prevention Division of Viral Diseases, Pathogen Discovery	Dakota Howard et al
EPI_ISL_3742265	USA/MS-CDC-LC0176106/2021	2021-08-09	North America	USA	Laboratory Corporation of America	Centers for Disease Control and Prevention Division of Viral Diseases, Pathogen Discovery	Dakota Howard et al
EPI_ISL_3742414	USA/MS-CDC-LC0176122/2021	2021-08-09	North America	USA	Laboratory Corporation of America	Centers for Disease Control and Prevention Division of Viral Diseases, Pathogen Discovery	Dakota Howard et al
EPI_ISL_3742419	USA/MS-CDC-LC0176232/2021	2021-08-10	North America	USA	Laboratory Corporation of America	Centers for Disease Control and Prevention Division of Viral Diseases, Pathogen Discovery	Dakota Howard et al
EPI_ISL_3742249	USA/MS-CDC-LC0176256/2021	2021-08-08	North America	USA	Laboratory Corporation of America	Centers for Disease Control and Prevention Division of Viral Diseases, Pathogen Discovery	Dakota Howard et al
EPI_ISL_3742264	USA/MS-CDC-LC0176264/2021	2021-08-09	North America	USA	Laboratory Corporation of America	Centers for Disease Control and Prevention Division of Viral Diseases, Pathogen Discovery	Dakota Howard et al
EPI_ISL_3742412	USA/MS-CDC-LC0176265/2021	2021-08-09	North America	USA	Laboratory Corporation of America	Centers for Disease Control and Prevention Division of Viral Diseases, Pathogen Discovery	Dakota Howard et al
EPI_ISL_3742413	USA/MS-CDC-LC0176295/2021	2021-08-09	North America	USA	Laboratory Corporation of America	Centers for Disease Control and Prevention Division of Viral Diseases, Pathogen Discovery	Dakota Howard et al
EPI_ISL_3742399	USA/MS-CDC-LC0176302/2021	2021-08-09	North America	USA	Laboratory Corporation of America	Centers for Disease Control and Prevention Division of Viral Diseases, Pathogen Discovery	Dakota Howard et al
EPI_ISL_3742253	USA/MS-CDC-LC0176308/2021	2021-08-09	North America	USA	Laboratory Corporation of America	Centers for Disease Control and Prevention Division of Viral Diseases, Pathogen Discovery	Dakota Howard et al
EPI_ISL_3742257	USA/MS-CDC-LC0176309/2021	2021-08-09	North America	USA	Laboratory Corporation of America	Centers for Disease Control and Prevention Division of Viral Diseases, Pathogen Discovery	Dakota Howard et al
EPI_ISL_3742256	USA/MS-CDC-LC0176311/2021	2021-08-09	North America	USA	Laboratory Corporation of America	Centers for Disease Control and Prevention Division of Viral Diseases, Pathogen Discovery	Dakota Howard et al
EPI_ISL_3742251	USA/MS-CDC-LC0176312/2021	2021-08-09	North America	USA	Laboratory Corporation of America	Centers for Disease Control and Prevention Division of Viral Diseases, Pathogen Discovery	Dakota Howard et al
EPI_ISL_3742418	USA/MS-CDC-LC0176360/2021	2021-08-10	North America	USA	Laboratory Corporation of America	Centers for Disease Control and Prevention Division of Viral Diseases, Pathogen Discovery	Dakota Howard et al
EPI_ISL_3742259	USA/MS-CDC-LC0176362/2021	2021-08-09	North America	USA	Laboratory Corporation of America	Centers for Disease Control and Prevention Division of Viral Diseases, Pathogen Discovery	Dakota Howard et al
EPI_ISL_3742260	USA/MS-CDC-LC0176363/2021	2021-08-08	North America	USA	Laboratory Corporation of America	Centers for Disease Control and Prevention Division of Viral Diseases, Pathogen Discovery	Dakota Howard et al
EPI_ISL_3742203	USA/MS-CDC-LC0176393/2021	2021-08-09	North America	USA	Laboratory Corporation of America	Centers for Disease Control and Prevention Division of Viral Diseases, Pathogen Discovery	Dakota Howard et al
EPI_ISL_3742420	USA/MS-CDC-LC0176456/2021	2021-08-10	North America	USA	Laboratory Corporation of America	Centers for Disease Control and Prevention Division of Viral Diseases, Pathogen Discovery	Dakota Howard et al
EPI_ISL_3742285	USA/MS-CDC-LC0176464/2021	2021-08-10	North America	USA	Laboratory Corporation of America	Centers for Disease Control and Prevention Division of Viral Diseases, Pathogen Discovery	Dakota Howard et al
EPI_ISL_3742409	USA/MS-CDC-LC0176465/2021	2021-08-10	North America	USA	Laboratory Corporation of America	Centers for Disease Control and Prevention Division of Viral Diseases, Pathogen Discovery	Dakota Howard et al
EPI_ISL_3742255	USA/MS-CDC-LC0176561/2021	2021-08-09	North America	USA	Laboratory Corporation of America	Centers for Disease Control and Prevention Division of Viral Diseases, Pathogen Discovery	Dakota Howard et al
EPI_ISL_3742410	USA/MS-CDC-LC0176583/2021	2021-08-10	North America	USA	Laboratory Corporation of America	Centers for Disease Control and Prevention Division of Viral Diseases, Pathogen Discovery	Dakota Howard et al
EPI_ISL_3742416	USA/MS-CDC-LC0176584/2021	2021-08-10	North America	USA	Laboratory Corporation of America	Centers for Disease Control and Prevention Division of Viral Diseases, Pathogen Discovery	Dakota Howard et al
EPI_ISL_3742408	USA/MS-CDC-LC0176585/2021	2021-08-10	North America	USA	Laboratory Corporation of America	Centers for Disease Control and Prevention Division of Viral Diseases, Pathogen Discovery	Dakota Howard et al
EPI_ISL_3742411	USA/MS-CDC-LC0176586/2021	2021-08-09	North America	USA	Laboratory Corporation of America	Centers for Disease Control and Prevention Division of Viral Diseases, Pathogen Discovery	Dakota Howard et al
EPI_ISL_3747920	USA/MS-CDC-LC0180404/2021	2021-08-09	North America	USA	Laboratory Corporation of America	Centers for Disease Control and Prevention Division of Viral Diseases, Pathogen Discovery	Dakota Howard et al
EPI_ISL_3743300	USA/MS-CDC-LC0183566/2021	2021-08-13	North America	USA	Laboratory Corporation of America	Centers for Disease Control and Prevention Division of Viral Diseases, Pathogen Discovery	Dakota Howard et al
EPI_ISL_3743189	USA/MS-CDC-LC0183667/2021	2021-08-12	North America	USA	Laboratory Corporation of America	Centers for Disease Control and Prevention Division of Viral Diseases, Pathogen Discovery	Dakota Howard et al
EPI_ISL_3743187	USA/MS-CDC-LC0183668/2021	2021-08-12	North America	USA	Laboratory Corporation of America	Centers for Disease Control and Prevention Division of Viral Diseases, Pathogen Discovery	Dakota Howard et al
EPI_ISL_3743097	USA/MS-CDC-LC0183669/2021	2021-08-12	North America	USA	Laboratory Corporation of America	Centers for Disease Control and Prevention Division of Viral Diseases, Pathogen Discovery	Dakota Howard et al
EPI_ISL_3743188	USA/MS-CDC-LC0183670/2021	2021-08-12	North America	USA	Laboratory Corporation of America	Centers for Disease Control and Prevention Division of Viral Diseases, Pathogen Discovery	Dakota Howard et al
EPI_ISL_3742707	USA/MS-CDC-LC0183773/2021	2021-08-08	North America	USA	Laboratory Corporation of America	Centers for Disease Control and Prevention Division of Viral Diseases, Pathogen Discovery	Dakota Howard et al
EPI_ISL_3742658	USA/MS-CDC-LC0183776/2021	2021-08-09	North America	USA	Laboratory Corporation of America	Centers for Disease Control and Prevention Division of Viral Diseases, Pathogen Discovery	Dakota Howard et al
EPI_ISL_3742659	USA/MS-CDC-LC0183777/2021	2021-08-09	North America	USA	Laboratory Corporation of America	Centers for Disease Control and Prevention Division of Viral Diseases, Pathogen Discovery	Dakota Howard et al
EPI_ISL_3743306	USA/MS-CDC-LC0183786/2021	2021-08-13	North America	USA	Laboratory Corporation of America	Centers for Disease Control and Prevention Division of Viral Diseases, Pathogen Discovery	Dakota Howard et al
EPI_ISL_3743307	USA/MS-CDC-LC0183787/2021	2021-08-13	North America	USA	Laboratory Corporation of America	Centers for Disease Control and Prevention Division of Viral Diseases, Pathogen Discovery	Dakota Howard et al
EPI_ISL_3742660	USA/MS-CDC-LC0183810/2021	2021-08-09	North America	USA	Laboratory Corporation of America	Centers for Disease Control and Prevention Division of Viral Diseases, Pathogen Discovery	Dakota Howard et al
EPI_ISL_3742914	USA/MS-CDC-LC0183941/2021	2021-08-11	North America	USA	Laboratory Corporation of America	Centers for Disease Control and Prevention Division of Viral Diseases, Pathogen Discovery	Dakota Howard et al
EPI_ISL_3742922	USA/MS-CDC-LC0183942/2021	2021-08-11	North America	USA	Laboratory Corporation of America	Centers for Disease Control and Prevention Division of Viral Diseases, Pathogen Discovery	Dakota Howard et al
EPI_ISL_3742809	USA/MS-CDC-LC0183943/2021	2021-08-11	North America	USA	Laboratory Corporation of America	Centers for Disease Control and Prevention Division of Viral Diseases, Pathogen Discovery	Dakota Howard et al
EPI_ISL_3742832	USA/MS-CDC-LC0183961/2021	2021-08-11	North America	USA	Laboratory Corporation of America	Centers for Disease Control and Prevention Division of Viral Diseases, Pathogen Discovery	Dakota Howard et al
EPI_ISL_3742972	USA/MS-CDC-LC0183968/2021	2021-08-11	North America	USA	Laboratory Corporation of America	Centers for Disease Control and Prevention Division of Viral Diseases, Pathogen Discovery	Dakota Howard et al
EPI_ISL_3743305	USA/MS-CDC-LC0184004/2021	2021-08-13	North America	USA	Laboratory Corporation of America	Centers for Disease Control and Prevention Division of Viral Diseases, Pathogen Discovery	Dakota Howard et al
EPI_ISL_3742810	USA/MS-CDC-LC0184016/2021	2021-08-11	North America	USA	Laboratory Corporation of America	Centers for Disease Control and Prevention Division of Viral Diseases, Pathogen Discovery	Dakota Howard et al
EPI_ISL_3742915	USA/MS-CDC-LC0184017/2021	2021-08-11	North America	USA	Laboratory Corporation of America	Centers for Disease Control and Prevention Division of Viral Diseases, Pathogen Discovery	Dakota Howard et al
EPI_ISL_3742923	USA/MS-CDC-LC0184018/2021	2021-08-11	North America	USA	Laboratory Corporation of America	Centers for Disease Control and Prevention Division of Viral Diseases, Pathogen Discovery	Dakota Howard et al
EPI_ISL_3742925	USA/MS-CDC-LC0184019/2021	2021-08-11	North America	USA	Laboratory Corporation of America	Centers for Disease Control and Prevention Division of Viral Diseases, Pathogen Discovery	Dakota Howard et al
EPI_ISL_3742912	USA/MS-CDC-LC0184020/2021	2021-08-11	North America	USA	Laboratory Corporation of America	Centers for Disease Control and Prevention Division of Viral Diseases, Pathogen Discovery	Dakota Howard et al
EPI_ISL_3742919	USA/MS-CDC-LC0184042/2021	2021-08-11	North America	USA	Laboratory Corporation of America	Centers for Disease Control and Prevention Division of Viral Diseases, Pathogen Discovery	Dakota Howard et al
EPI_ISL_3742921	USA/MS-CDC-LC0184044/2021	2021-08-11	North America	USA	Laboratory Corporation of America	Centers for Disease Control and Prevention Division of Viral Diseases, Pathogen Discovery	Dakota Howard et al
EPI_ISL_3742926	USA/MS-CDC-LC0184045/2021	2021-08-10	North America	USA	Laboratory Corporation of America	Centers for Disease Control and Prevention Division of Viral Diseases, Pathogen Discovery	Dakota Howard et al
EPI_ISL_3742916	USA/MS-CDC-LC0184046/2021	2021-08-10	North America	USA	Laboratory Corporation of America	Centers for Disease Control and Prevention Division of Viral Diseases, Pathogen Discovery	Dakota Howard et al
EPI_ISL_3742831	USA/MS-CDC-LC0184152/2021	2021-08-11	North America	USA	Laboratory Corporation of America	Centers for Disease Control and Prevention Division of Viral Diseases, Pathogen Discovery	Dakota Howard et al
EPI_ISL_3742917	USA/MS-CDC-LC0184155/2021	2021-08-11	North America	USA	Laboratory Corporation of America	Centers for Disease Control and Prevention Division of Viral Diseases, Pathogen Discovery	Dakota Howard et al
EPI_ISL_3742924	USA/MS-CDC-LC0184156/2021	2021-08-11	North America	USA	Laboratory Corporation of America	Centers for Disease Control and Prevention Division of Viral Diseases, Pathogen Discovery	Dakota Howard et al
EPI_ISL_3742920	USA/MS-CDC-LC0184157/2021	2021-08-11	North America	USA	Laboratory Corporation of America	Centers for Disease Control and Prevention Division of Viral Diseases, Pathogen Discovery	Dakota Howard et al
EPI_ISL_3742911	USA/MS-CDC-LC0184158/2021	2021-08-11	North America	USA	Laboratory Corporation of America	Centers for Disease Control and Prevention Division of Viral Diseases, Pathogen Discovery	Dakota Howard et al
EPI_ISL_3742910	USA/MS-CDC-LC0184159/2021	2021-08-11	North America	USA	Laboratory Corporation of America	Centers for Disease Control and Prevention Division of Viral Diseases, Pathogen Discovery	Dakota Howard et al
EPI_ISL_3742918	USA/MS-CDC-LC0184160/2021	2021-08-10	North America	USA	Laboratory Corporation of America	Centers for Disease Control and Prevention Division of Viral Diseases, Pathogen Discovery	Dakota Howard et al
EPI_ISL_3742706	USA/MS-CDC-LC0184213/2021	2021-08-09	North America	USA	Laboratory Corporation of America	Centers for Disease Control and Prevention Division of Viral Diseases, Pathogen Discovery	Dakota Howard et al
EPI_ISL_3748261	USA/MS-CDC-LC0184371/2021	2021-08-10	North America	USA	Laboratory Corporation of America	Centers for Disease Control and Prevention Division of Viral Diseases, Pathogen Discovery	Dakota Howard et al
EPI_ISL_3748262	USA/MS-CDC-LC0184377/2021	2021-08-09	North America	USA	Laboratory Corporation of America	Centers for Disease Control and Prevention Division of Viral Diseases, Pathogen Discovery	Dakota Howard et al
EPI_ISL_3748229	USA/MS-CDC-LC0184719/2021	2021-08-10	North America	USA	Laboratory Corporation of America	Centers for Disease Control and Prevention Division of Viral Diseases, Pathogen Discovery	Dakota Howard et al
EPI_ISL_3743570	USA/MS-CDC-LC0186308/2021	2021-08-12	North America	USA	Laboratory Corporation of America	Centers for Disease Control and Prevention Division of Viral Diseases, Pathogen Discovery	Dakota Howard et al
EPI_ISL_3743654	USA/MS-CDC-LC0186319/2021	2021-08-12	North America	USA	Laboratory Corporation of America	Centers for Disease Control and Prevention Division of Viral Diseases, Pathogen Discovery	Dakota Howard et al
EPI_ISL_3743657	USA/MS-CDC-LC0186351/2021	2021-08-12	North America	USA	Laboratory Corporation of America	Centers for Disease Control and Prevention Division of Viral Diseases, Pathogen Discovery	Dakota Howard et al
EPI_ISL_3743490	USA/MS-CDC-LC0186358/2021	2021-08-12	North America	USA	Laboratory Corporation of America	Centers for Disease Control and Prevention Division of Viral Diseases, Pathogen Discovery	Dakota Howard et al
EPI_ISL_3743581	USA/MS-CDC-LC0186390/2021	2021-08-12	North America	USA	Laboratory Corporation of America	Centers for Disease Control and Prevention Division of Viral Diseases, Pathogen Discovery	Dakota Howard et al
EPI_ISL_3743582	USA/MS-CDC-LC0186391/2021	2021-08-12	North America	USA	Laboratory Corporation of America	Centers for Disease Control and Prevention Division of Viral Diseases, Pathogen Discovery	Dakota Howard et al
EPI_ISL_3743588	USA/MS-CDC-LC0186449/2021	2021-08-12	North America	USA	Laboratory Corporation of America	Centers for Disease Control and Prevention Division of Viral Diseases, Pathogen Discovery	Dakota Howard et al
EPI_ISL_3743440	USA/MS-CDC-LC0186573/2021	2021-08-12	North America	USA	Laboratory Corporation of America	Centers for Disease Control and Prevention Division of Viral Diseases, Pathogen Discovery	Dakota Howard et al
EPI_ISL_3743655	USA/MS-CDC-LC0186579/2021	2021-08-12	North America	USA	Laboratory Corporation of America	Centers for Disease Control and Prevention Division of Viral Diseases, Pathogen Discovery	Dakota Howard et al
EPI_ISL_3743857	USA/MS-CDC-LC0186677/2021	2021-08-13	North America	USA	Laboratory Corporation of America	Centers for Disease Control and Prevention Division of Viral Diseases, Pathogen Discovery	Dakota Howard et al
EPI_ISL_3743590	USA/MS-CDC-LC0186689/2021	2021-08-12	North America	USA	Laboratory Corporation of America	Centers for Disease Control and Prevention Division of Viral Diseases, Pathogen Discovery	Dakota Howard et al
EPI_ISL_3743779	USA/MS-CDC-LC0186841/2021	2021-08-13	North America	USA	Laboratory Corporation of America	Centers for Disease Control and Prevention Division of Viral Diseases, Pathogen Discovery	Dakota Howard et al
EPI_ISL_3743855	USA/MS-CDC-LC0186909/2021	2021-08-13	North America	USA	Laboratory Corporation of America	Centers for Disease Control and Prevention Division of Viral Diseases, Pathogen Discovery	Dakota Howard et al
EPI_ISL_3743936	USA/MS-CDC-LC0186959/2021	2021-08-13	North America	USA	Laboratory Corporation of America	Centers for Disease Control and Prevention Division of Viral Diseases, Pathogen Discovery	Dakota Howard et al
EPI_ISL_3743854	USA/MS-CDC-LC0186976/2021	2021-08-13	North America	USA	Laboratory Corporation of America	Centers for Disease Control and Prevention Division of Viral Diseases, Pathogen Discovery	Dakota Howard et al
EPI_ISL_3743856	USA/MS-CDC-LC0187033/2021	2021-08-13	North America	USA	Laboratory Corporation of America	Centers for Disease Control and Prevention Division of Viral Diseases, Pathogen Discovery	Dakota Howard et al
EPI_ISL_3743861	USA/MS-CDC-LC0187050/2021	2021-08-13	North America	USA	Laboratory Corporation of America	Centers for Disease Control and Prevention Division of Viral Diseases, Pathogen Discovery	Dakota Howard et al
EPI_ISL_3743858	USA/MS-CDC-LC0187062/2021	2021-08-13	North America	USA	Laboratory Corporation of America	Centers for Disease Control and Prevention Division of Viral Diseases, Pathogen Discovery	Dakota Howard et al
EPI_ISL_3745125	USA/MS-CDC-LC0187565/2021	2021-08-12	North America	USA	Laboratory Corporation of America	Centers for Disease Control and Prevention Division of Viral Diseases, Pathogen Discovery	Dakota Howard et al
EPI_ISL_3748832	USA/MS-CDC-LC0188085/2021	2021-08-10	North America	USA	Laboratory Corporation of America	Centers for Disease Control and Prevention Division of Viral Diseases, Pathogen Discovery	Dakota Howard et al
EPI_ISL_3744443	USA/MS-CDC-LC0190144/2021	2021-08-13	North America	USA	Laboratory Corporation of America	Centers for Disease Control and Prevention Division of Viral Diseases, Pathogen Discovery	Dakota Howard et al
EPI_ISL_3744394	USA/MS-CDC-LC0190172/2021	2021-08-10	North America	USA	Laboratory Corporation of America	Centers for Disease Control and Prevention Division of Viral Diseases, Pathogen Discovery	Dakota Howard et al
EPI_ISL_3744395	USA/MS-CDC-LC0190173/2021	2021-08-10	North America	USA	Laboratory Corporation of America	Centers for Disease Control and Prevention Division of Viral Diseases, Pathogen Discovery	Dakota Howard et al
EPI_ISL_3744393	USA/MS-CDC-LC0190177/2021	2021-08-11	North America	USA	Laboratory Corporation of America	Centers for Disease Control and Prevention Division of Viral Diseases, Pathogen Discovery	Dakota Howard et al
EPI_ISL_3744445	USA/MS-CDC-LC0190215/2021	2021-08-13	North America	USA	Laboratory Corporation of America	Centers for Disease Control and Prevention Division of Viral Diseases, Pathogen Discovery	Dakota Howard et al
EPI_ISL_3744444	USA/MS-CDC-LC0190216/2021	2021-08-13	North America	USA	Laboratory Corporation of America	Centers for Disease Control and Prevention Division of Viral Diseases, Pathogen Discovery	Dakota Howard et al
EPI_ISL_3744446	USA/MS-CDC-LC0190217/2021	2021-08-12	North America	USA	Laboratory Corporation of America	Centers for Disease Control and Prevention Division of Viral Diseases, Pathogen Discovery	Dakota Howard et al
EPI_ISL_3744275	USA/MS-CDC-LC0190245/2021	2021-08-06	North America	USA	Laboratory Corporation of America	Centers for Disease Control and Prevention Division of Viral Diseases, Pathogen Discovery	Dakota Howard et al
EPI_ISL_3744177	USA/MS-CDC-LC0190404/2021	2021-08-04	North America	USA	Laboratory Corporation of America	Centers for Disease Control and Prevention Division of Viral Diseases, Pathogen Discovery	Dakota Howard et al
EPI_ISL_3744179	USA/MS-CDC-LC0190405/2021	2021-08-04	North America	USA	Laboratory Corporation of America	Centers for Disease Control and Prevention Division of Viral Diseases, Pathogen Discovery	Dakota Howard et al
EPI_ISL_3744178	USA/MS-CDC-LC0190407/2021	2021-08-04	North America	USA	Laboratory Corporation of America	Centers for Disease Control and Prevention Division of Viral Diseases, Pathogen Discovery	Dakota Howard et al
EPI_ISL_3744197	USA/MS-CDC-LC0190408/2021	2021-08-04	North America	USA	Laboratory Corporation of America	Centers for Disease Control and Prevention Division of Viral Diseases, Pathogen Discovery	Dakota Howard et al
EPI_ISL_3744198	USA/MS-CDC-LC0190409/2021	2021-08-04	North America	USA	Laboratory Corporation of America	Centers for Disease Control and Prevention Division of Viral Diseases, Pathogen Discovery	Dakota Howard et al
EPI_ISL_3755108	USA/MS-CDC-LC0191737/2021	2021-08-13	North America	USA	Laboratory Corporation of America	Centers for Disease Control and Prevention Division of Viral Diseases, Pathogen Discovery	Dakota Howard et al
EPI_ISL_3755071	USA/MS-CDC-LC0191739/2021	2021-08-13	North America	USA	Laboratory Corporation of America	Centers for Disease Control and Prevention Division of Viral Diseases, Pathogen Discovery	Dakota Howard et al
EPI_ISL_3755091	USA/MS-CDC-LC0191740/2021	2021-08-13	North America	USA	Laboratory Corporation of America	Centers for Disease Control and Prevention Division of Viral Diseases, Pathogen Discovery	Dakota Howard et al
EPI_ISL_3755068	USA/MS-CDC-LC0191741/2021	2021-08-13	North America	USA	Laboratory Corporation of America	Centers for Disease Control and Prevention Division of Viral Diseases, Pathogen Discovery	Dakota Howard et al
EPI_ISL_3755073	USA/MS-CDC-LC0191742/2021	2021-08-13	North America	USA	Laboratory Corporation of America	Centers for Disease Control and Prevention Division of Viral Diseases, Pathogen Discovery	Dakota Howard et al
EPI_ISL_3755070	USA/MS-CDC-LC0191745/2021	2021-08-13	North America	USA	Laboratory Corporation of America	Centers for Disease Control and Prevention Division of Viral Diseases, Pathogen Discovery	Dakota Howard et al
EPI_ISL_3755069	USA/MS-CDC-LC0191748/2021	2021-08-13	North America	USA	Laboratory Corporation of America	Centers for Disease Control and Prevention Division of Viral Diseases, Pathogen Discovery	Dakota Howard et al
EPI_ISL_3755072	USA/MS-CDC-LC0191749/2021	2021-08-13	North America	USA	Laboratory Corporation of America	Centers for Disease Control and Prevention Division of Viral Diseases, Pathogen Discovery	Dakota Howard et al
EPI_ISL_3755109	USA/MS-CDC-LC0191766/2021	2021-08-13	North America	USA	Laboratory Corporation of America	Centers for Disease Control and Prevention Division of Viral Diseases, Pathogen Discovery	Dakota Howard et al
EPI_ISL_3755413	USA/MS-CDC-LC0192638/2021	2021-08-13	North America	USA	Laboratory Corporation of America	Centers for Disease Control and Prevention Division of Viral Diseases, Pathogen Discovery	Dakota Howard et al
EPI_ISL_3755425	USA/MS-CDC-LC0192639/2021	2021-08-12	North America	USA	Laboratory Corporation of America	Centers for Disease Control and Prevention Division of Viral Diseases, Pathogen Discovery	Dakota Howard et al
EPI_ISL_3755414	USA/MS-CDC-LC0192642/2021	2021-08-13	North America	USA	Laboratory Corporation of America	Centers for Disease Control and Prevention Division of Viral Diseases, Pathogen Discovery	Dakota Howard et al
EPI_ISL_3755415	USA/MS-CDC-LC0192643/2021	2021-08-13	North America	USA	Laboratory Corporation of America	Centers for Disease Control and Prevention Division of Viral Diseases, Pathogen Discovery	Dakota Howard et al
EPI_ISL_4148683	USA/MS-CDC-LC0193655/2021	2021-08-17	North America	USA	Laboratory Corporation of America	Centers for Disease Control and Prevention Division of Viral Diseases, Pathogen Discovery	Dakota Howard et al
EPI_ISL_4148696	USA/MS-CDC-LC0193656/2021	2021-08-16	North America	USA	Laboratory Corporation of America	Centers for Disease Control and Prevention Division of Viral Diseases, Pathogen Discovery	Dakota Howard et al
EPI_ISL_4148681	USA/MS-CDC-LC0193665/2021	2021-08-17	North America	USA	Laboratory Corporation of America	Centers for Disease Control and Prevention Division of Viral Diseases, Pathogen Discovery	Dakota Howard et al
EPI_ISL_4149004	USA/MS-CDC-LC0193671/2021	2021-08-18	North America	USA	Laboratory Corporation of America	Centers for Disease Control and Prevention Division of Viral Diseases, Pathogen Discovery	Dakota Howard et al
EPI_ISL_4148678	USA/MS-CDC-LC0193685/2021	2021-08-17	North America	USA	Laboratory Corporation of America	Centers for Disease Control and Prevention Division of Viral Diseases, Pathogen Discovery	Dakota Howard et al
EPI_ISL_4148680	USA/MS-CDC-LC0193689/2021	2021-08-17	North America	USA	Laboratory Corporation of America	Centers for Disease Control and Prevention Division of Viral Diseases, Pathogen Discovery	Dakota Howard et al
EPI_ISL_4148686	USA/MS-CDC-LC0193690/2021	2021-08-17	North America	USA	Laboratory Corporation of America	Centers for Disease Control and Prevention Division of Viral Diseases, Pathogen Discovery	Dakota Howard et al
EPI_ISL_4148563	USA/MS-CDC-LC0193720/2021	2021-08-17	North America	USA	Laboratory Corporation of America	Centers for Disease Control and Prevention Division of Viral Diseases, Pathogen Discovery	Dakota Howard et al
EPI_ISL_4148679	USA/MS-CDC-LC0193722/2021	2021-08-17	North America	USA	Laboratory Corporation of America	Centers for Disease Control and Prevention Division of Viral Diseases, Pathogen Discovery	Dakota Howard et al
EPI_ISL_4148502	USA/MS-CDC-LC0193723/2021	2021-08-17	North America	USA	Laboratory Corporation of America	Centers for Disease Control and Prevention Division of Viral Diseases, Pathogen Discovery	Dakota Howard et al
EPI_ISL_4148559	USA/MS-CDC-LC0193739/2021	2021-08-17	North America	USA	Laboratory Corporation of America	Centers for Disease Control and Prevention Division of Viral Diseases, Pathogen Discovery	Dakota Howard et al
EPI_ISL_4148558	USA/MS-CDC-LC0193757/2021	2021-08-17	North America	USA	Laboratory Corporation of America	Centers for Disease Control and Prevention Division of Viral Diseases, Pathogen Discovery	Dakota Howard et al
EPI_ISL_4148562	USA/MS-CDC-LC0193758/2021	2021-08-17	North America	USA	Laboratory Corporation of America	Centers for Disease Control and Prevention Division of Viral Diseases, Pathogen Discovery	Dakota Howard et al
EPI_ISL_4148684	USA/MS-CDC-LC0193764/2021	2021-08-16	North America	USA	Laboratory Corporation of America	Centers for Disease Control and Prevention Division of Viral Diseases, Pathogen Discovery	Dakota Howard et al
EPI_ISL_4148689	USA/MS-CDC-LC0193810/2021	2021-08-17	North America	USA	Laboratory Corporation of America	Centers for Disease Control and Prevention Division of Viral Diseases, Pathogen Discovery	Dakota Howard et al
EPI_ISL_4148682	USA/MS-CDC-LC0193811/2021	2021-08-17	North America	USA	Laboratory Corporation of America	Centers for Disease Control and Prevention Division of Viral Diseases, Pathogen Discovery	Dakota Howard et al
EPI_ISL_4149006	USA/MS-CDC-LC0193843/2021	2021-08-18	North America	USA	Laboratory Corporation of America	Centers for Disease Control and Prevention Division of Viral Diseases, Pathogen Discovery	Dakota Howard et al
EPI_ISL_4149005	USA/MS-CDC-LC0193844/2021	2021-08-18	North America	USA	Laboratory Corporation of America	Centers for Disease Control and Prevention Division of Viral Diseases, Pathogen Discovery	Dakota Howard et al
EPI_ISL_4149007	USA/MS-CDC-LC0193845/2021	2021-08-17	North America	USA	Laboratory Corporation of America	Centers for Disease Control and Prevention Division of Viral Diseases, Pathogen Discovery	Dakota Howard et al
EPI_ISL_4148996	USA/MS-CDC-LC0193846/2021	2021-08-16	North America	USA	Laboratory Corporation of America	Centers for Disease Control and Prevention Division of Viral Diseases, Pathogen Discovery	Dakota Howard et al
EPI_ISL_4148675	USA/MS-CDC-LC0193887/2021	2021-08-16	North America	USA	Laboratory Corporation of America	Centers for Disease Control and Prevention Division of Viral Diseases, Pathogen Discovery	Dakota Howard et al
EPI_ISL_4148501	USA/MS-CDC-LC0193907/2021	2021-08-16	North America	USA	Laboratory Corporation of America	Centers for Disease Control and Prevention Division of Viral Diseases, Pathogen Discovery	Dakota Howard et al
EPI_ISL_4148564	USA/MS-CDC-LC0193927/2021	2021-08-17	North America	USA	Laboratory Corporation of America	Centers for Disease Control and Prevention Division of Viral Diseases, Pathogen Discovery	Dakota Howard et al
EPI_ISL_4148687	USA/MS-CDC-LC0194036/2021	2021-08-17	North America	USA	Laboratory Corporation of America	Centers for Disease Control and Prevention Division of Viral Diseases, Pathogen Discovery	Dakota Howard et al
EPI_ISL_4148694	USA/MS-CDC-LC0194056/2021	2021-08-17	North America	USA	Laboratory Corporation of America	Centers for Disease Control and Prevention Division of Viral Diseases, Pathogen Discovery	Dakota Howard et al
EPI_ISL_4148692	USA/MS-CDC-LC0194098/2021	2021-08-16	North America	USA	Laboratory Corporation of America	Centers for Disease Control and Prevention Division of Viral Diseases, Pathogen Discovery	Dakota Howard et al
EPI_ISL_4148588	USA/MS-CDC-LC0194150/2021	2021-08-17	North America	USA	Laboratory Corporation of America	Centers for Disease Control and Prevention Division of Viral Diseases, Pathogen Discovery	Dakota Howard et al
EPI_ISL_4148693	USA/MS-CDC-LC0194188/2021	2021-08-16	North America	USA	Laboratory Corporation of America	Centers for Disease Control and Prevention Division of Viral Diseases, Pathogen Discovery	Dakota Howard et al
EPI_ISL_4148688	USA/MS-CDC-LC0194198/2021	2021-08-17	North America	USA	Laboratory Corporation of America	Centers for Disease Control and Prevention Division of Viral Diseases, Pathogen Discovery	Dakota Howard et al
EPI_ISL_4148677	USA/MS-CDC-LC0194264/2021	2021-08-17	North America	USA	Laboratory Corporation of America	Centers for Disease Control and Prevention Division of Viral Diseases, Pathogen Discovery	Dakota Howard et al
EPI_ISL_4148664	USA/MS-CDC-LC0194351/2021	2021-08-17	North America	USA	Laboratory Corporation of America	Centers for Disease Control and Prevention Division of Viral Diseases, Pathogen Discovery	Dakota Howard et al
EPI_ISL_4148690	USA/MS-CDC-LC0194367/2021	2021-08-17	North America	USA	Laboratory Corporation of America	Centers for Disease Control and Prevention Division of Viral Diseases, Pathogen Discovery	Dakota Howard et al
EPI_ISL_4148695	USA/MS-CDC-LC0194368/2021	2021-08-17	North America	USA	Laboratory Corporation of America	Centers for Disease Control and Prevention Division of Viral Diseases, Pathogen Discovery	Dakota Howard et al
EPI_ISL_4148691	USA/MS-CDC-LC0194389/2021	2021-08-16	North America	USA	Laboratory Corporation of America	Centers for Disease Control and Prevention Division of Viral Diseases, Pathogen Discovery	Dakota Howard et al
EPI_ISL_4149159	USA/MS-CDC-LC0194401/2021	2021-08-17	North America	USA	Laboratory Corporation of America	Centers for Disease Control and Prevention Division of Viral Diseases, Pathogen Discovery	Dakota Howard et al
EPI_ISL_4149192	USA/MS-CDC-LC0194409/2021	2021-08-17	North America	USA	Laboratory Corporation of America	Centers for Disease Control and Prevention Division of Viral Diseases, Pathogen Discovery	Dakota Howard et al
EPI_ISL_4149190	USA/MS-CDC-LC0194410/2021	2021-08-17	North America	USA	Laboratory Corporation of America	Centers for Disease Control and Prevention Division of Viral Diseases, Pathogen Discovery	Dakota Howard et al
EPI_ISL_4149189	USA/MS-CDC-LC0194507/2021	2021-08-17	North America	USA	Laboratory Corporation of America	Centers for Disease Control and Prevention Division of Viral Diseases, Pathogen Discovery	Dakota Howard et al
EPI_ISL_4149193	USA/MS-CDC-LC0194569/2021	2021-08-17	North America	USA	Laboratory Corporation of America	Centers for Disease Control and Prevention Division of Viral Diseases, Pathogen Discovery	Dakota Howard et al
EPI_ISL_4149194	USA/MS-CDC-LC0194576/2021	2021-08-17	North America	USA	Laboratory Corporation of America	Centers for Disease Control and Prevention Division of Viral Diseases, Pathogen Discovery	Dakota Howard et al
EPI_ISL_4149071	USA/MS-CDC-LC0194699/2021	2021-08-16	North America	USA	Laboratory Corporation of America	Centers for Disease Control and Prevention Division of Viral Diseases, Pathogen Discovery	Dakota Howard et al
EPI_ISL_4149106	USA/MS-CDC-LC0194720/2021	2021-08-14	North America	USA	Laboratory Corporation of America	Centers for Disease Control and Prevention Division of Viral Diseases, Pathogen Discovery	Dakota Howard et al
EPI_ISL_4149070	USA/MS-CDC-LC0194757/2021	2021-08-16	North America	USA	Laboratory Corporation of America	Centers for Disease Control and Prevention Division of Viral Diseases, Pathogen Discovery	Dakota Howard et al
EPI_ISL_4149340	USA/MS-CDC-LC0194840/2021	2021-08-17	North America	USA	Laboratory Corporation of America	Centers for Disease Control and Prevention Division of Viral Diseases, Pathogen Discovery	Dakota Howard et al
EPI_ISL_4149342	USA/MS-CDC-LC0194844/2021	2021-08-18	North America	USA	Laboratory Corporation of America	Centers for Disease Control and Prevention Division of Viral Diseases, Pathogen Discovery	Dakota Howard et al
EPI_ISL_4149346	USA/MS-CDC-LC0194863/2021	2021-08-18	North America	USA	Laboratory Corporation of America	Centers for Disease Control and Prevention Division of Viral Diseases, Pathogen Discovery	Dakota Howard et al
EPI_ISL_4149338	USA/MS-CDC-LC0194900/2021	2021-08-18	North America	USA	Laboratory Corporation of America	Centers for Disease Control and Prevention Division of Viral Diseases, Pathogen Discovery	Dakota Howard et al
EPI_ISL_4149332	USA/MS-CDC-LC0194922/2021	2021-08-18	North America	USA	Laboratory Corporation of America	Centers for Disease Control and Prevention Division of Viral Diseases, Pathogen Discovery	Dakota Howard et al
EPI_ISL_4149336	USA/MS-CDC-LC0194923/2021	2021-08-18	North America	USA	Laboratory Corporation of America	Centers for Disease Control and Prevention Division of Viral Diseases, Pathogen Discovery	Dakota Howard et al
EPI_ISL_4149335	USA/MS-CDC-LC0194926/2021	2021-08-18	North America	USA	Laboratory Corporation of America	Centers for Disease Control and Prevention Division of Viral Diseases, Pathogen Discovery	Dakota Howard et al
EPI_ISL_4149339	USA/MS-CDC-LC0194967/2021	2021-08-18	North America	USA	Laboratory Corporation of America	Centers for Disease Control and Prevention Division of Viral Diseases, Pathogen Discovery	Dakota Howard et al
EPI_ISL_4149341	USA/MS-CDC-LC0194968/2021	2021-08-18	North America	USA	Laboratory Corporation of America	Centers for Disease Control and Prevention Division of Viral Diseases, Pathogen Discovery	Dakota Howard et al
EPI_ISL_4149454	USA/MS-CDC-LC0194983/2021	2021-08-19	North America	USA	Laboratory Corporation of America	Centers for Disease Control and Prevention Division of Viral Diseases, Pathogen Discovery	Dakota Howard et al
EPI_ISL_4149546	USA/MS-CDC-LC0195035/2021	2021-08-20	North America	USA	Laboratory Corporation of America	Centers for Disease Control and Prevention Division of Viral Diseases, Pathogen Discovery	Dakota Howard et al
EPI_ISL_4149484	USA/MS-CDC-LC0195046/2021	2021-08-18	North America	USA	Laboratory Corporation of America	Centers for Disease Control and Prevention Division of Viral Diseases, Pathogen Discovery	Dakota Howard et al
EPI_ISL_4149511	USA/MS-CDC-LC0195067/2021	2021-08-19	North America	USA	Laboratory Corporation of America	Centers for Disease Control and Prevention Division of Viral Diseases, Pathogen Discovery	Dakota Howard et al
EPI_ISL_4149345	USA/MS-CDC-LC0195089/2021	2021-08-17	North America	USA	Laboratory Corporation of America	Centers for Disease Control and Prevention Division of Viral Diseases, Pathogen Discovery	Dakota Howard et al
EPI_ISL_4149344	USA/MS-CDC-LC0195112/2021	2021-08-18	North America	USA	Laboratory Corporation of America	Centers for Disease Control and Prevention Division of Viral Diseases, Pathogen Discovery	Dakota Howard et al
EPI_ISL_4149334	USA/MS-CDC-LC0195115/2021	2021-08-17	North America	USA	Laboratory Corporation of America	Centers for Disease Control and Prevention Division of Viral Diseases, Pathogen Discovery	Dakota Howard et al
EPI_ISL_4149333	USA/MS-CDC-LC0195116/2021	2021-08-18	North America	USA	Laboratory Corporation of America	Centers for Disease Control and Prevention Division of Viral Diseases, Pathogen Discovery	Dakota Howard et al
EPI_ISL_4151337	USA/MS-CDC-LC0196809/2021	2021-08-17	North America	USA	Laboratory Corporation of America	Centers for Disease Control and Prevention Division of Viral Diseases, Pathogen Discovery	Dakota Howard et al
EPI_ISL_4152200	USA/MS-CDC-LC0199089/2021	2021-08-16	North America	USA	Laboratory Corporation of America	Centers for Disease Control and Prevention Division of Viral Diseases, Pathogen Discovery	Dakota Howard et al
EPI_ISL_4152201	USA/MS-CDC-LC0199146/2021	2021-08-16	North America	USA	Laboratory Corporation of America	Centers for Disease Control and Prevention Division of Viral Diseases, Pathogen Discovery	Dakota Howard et al
EPI_ISL_4152199	USA/MS-CDC-LC0199150/2021	2021-08-16	North America	USA	Laboratory Corporation of America	Centers for Disease Control and Prevention Division of Viral Diseases, Pathogen Discovery	Dakota Howard et al
EPI_ISL_4166189	USA/MS-CDC-LC0207438/2021	2021-08-18	North America	USA	Laboratory Corporation of America	Centers for Disease Control and Prevention Division of Viral Diseases, Pathogen Discovery	Dakota Howard et al
EPI_ISL_4166393	USA/MS-CDC-LC0207497/2021	2021-08-19	North America	USA	Laboratory Corporation of America	Centers for Disease Control and Prevention Division of Viral Diseases, Pathogen Discovery	Dakota Howard et al
EPI_ISL_4166340	USA/MS-CDC-LC0207593/2021	2021-08-19	North America	USA	Laboratory Corporation of America	Centers for Disease Control and Prevention Division of Viral Diseases, Pathogen Discovery	Dakota Howard et al
EPI_ISL_4166343	USA/MS-CDC-LC0207594/2021	2021-08-18	North America	USA	Laboratory Corporation of America	Centers for Disease Control and Prevention Division of Viral Diseases, Pathogen Discovery	Dakota Howard et al
EPI_ISL_4166341	USA/MS-CDC-LC0207595/2021	2021-08-18	North America	USA	Laboratory Corporation of America	Centers for Disease Control and Prevention Division of Viral Diseases, Pathogen Discovery	Dakota Howard et al
EPI_ISL_4166339	USA/MS-CDC-LC0207603/2021	2021-08-19	North America	USA	Laboratory Corporation of America	Centers for Disease Control and Prevention Division of Viral Diseases, Pathogen Discovery	Dakota Howard et al
EPI_ISL_4166231	USA/MS-CDC-LC0207621/2021	2021-08-19	North America	USA	Laboratory Corporation of America	Centers for Disease Control and Prevention Division of Viral Diseases, Pathogen Discovery	Dakota Howard et al
EPI_ISL_4166347	USA/MS-CDC-LC0207622/2021	2021-08-18	North America	USA	Laboratory Corporation of America	Centers for Disease Control and Prevention Division of Viral Diseases, Pathogen Discovery	Dakota Howard et al
EPI_ISL_4166512	USA/MS-CDC-LC0207638/2021	2021-08-19	North America	USA	Laboratory Corporation of America	Centers for Disease Control and Prevention Division of Viral Diseases, Pathogen Discovery	Dakota Howard et al
EPI_ISL_4166350	USA/MS-CDC-LC0207701/2021	2021-08-19	North America	USA	Laboratory Corporation of America	Centers for Disease Control and Prevention Division of Viral Diseases, Pathogen Discovery	Dakota Howard et al
EPI_ISL_4166195	USA/MS-CDC-LC0207754/2021	2021-08-18	North America	USA	Laboratory Corporation of America	Centers for Disease Control and Prevention Division of Viral Diseases, Pathogen Discovery	Dakota Howard et al
EPI_ISL_4166193	USA/MS-CDC-LC0207755/2021	2021-08-18	North America	USA	Laboratory Corporation of America	Centers for Disease Control and Prevention Division of Viral Diseases, Pathogen Discovery	Dakota Howard et al
EPI_ISL_4166518	USA/MS-CDC-LC0207812/2021	2021-08-20	North America	USA	Laboratory Corporation of America	Centers for Disease Control and Prevention Division of Viral Diseases, Pathogen Discovery	Dakota Howard et al
EPI_ISL_4166519	USA/MS-CDC-LC0207828/2021	2021-08-19	North America	USA	Laboratory Corporation of America	Centers for Disease Control and Prevention Division of Viral Diseases, Pathogen Discovery	Dakota Howard et al
EPI_ISL_4166517	USA/MS-CDC-LC0207837/2021	2021-08-20	North America	USA	Laboratory Corporation of America	Centers for Disease Control and Prevention Division of Viral Diseases, Pathogen Discovery	Dakota Howard et al
EPI_ISL_4166516	USA/MS-CDC-LC0207838/2021	2021-08-20	North America	USA	Laboratory Corporation of America	Centers for Disease Control and Prevention Division of Viral Diseases, Pathogen Discovery	Dakota Howard et al
EPI_ISL_4166514	USA/MS-CDC-LC0207839/2021	2021-08-19	North America	USA	Laboratory Corporation of America	Centers for Disease Control and Prevention Division of Viral Diseases, Pathogen Discovery	Dakota Howard et al
EPI_ISL_4166190	USA/MS-CDC-LC0207885/2021	2021-08-17	North America	USA	Laboratory Corporation of America	Centers for Disease Control and Prevention Division of Viral Diseases, Pathogen Discovery	Dakota Howard et al
EPI_ISL_4166520	USA/MS-CDC-LC0207908/2021	2021-08-20	North America	USA	Laboratory Corporation of America	Centers for Disease Control and Prevention Division of Viral Diseases, Pathogen Discovery	Dakota Howard et al
EPI_ISL_4166342	USA/MS-CDC-LC0207929/2021	2021-08-18	North America	USA	Laboratory Corporation of America	Centers for Disease Control and Prevention Division of Viral Diseases, Pathogen Discovery	Dakota Howard et al
EPI_ISL_4166337	USA/MS-CDC-LC0207931/2021	2021-08-19	North America	USA	Laboratory Corporation of America	Centers for Disease Control and Prevention Division of Viral Diseases, Pathogen Discovery	Dakota Howard et al
EPI_ISL_4166338	USA/MS-CDC-LC0207932/2021	2021-08-19	North America	USA	Laboratory Corporation of America	Centers for Disease Control and Prevention Division of Viral Diseases, Pathogen Discovery	Dakota Howard et al
EPI_ISL_4166344	USA/MS-CDC-LC0207933/2021	2021-08-19	North America	USA	Laboratory Corporation of America	Centers for Disease Control and Prevention Division of Viral Diseases, Pathogen Discovery	Dakota Howard et al
EPI_ISL_4166352	USA/MS-CDC-LC0207963/2021	2021-08-19	North America	USA	Laboratory Corporation of America	Centers for Disease Control and Prevention Division of Viral Diseases, Pathogen Discovery	Dakota Howard et al
EPI_ISL_4239798	USA/MS-CDC-LC0218226/2021	2021-08-24	North America	USA	Laboratory Corporation of America	Centers for Disease Control and Prevention Division of Viral Diseases, Pathogen Discovery	Dakota Howard et al
EPI_ISL_4239801	USA/MS-CDC-LC0218227/2021	2021-08-24	North America	USA	Laboratory Corporation of America	Centers for Disease Control and Prevention Division of Viral Diseases, Pathogen Discovery	Dakota Howard et al
EPI_ISL_4239794	USA/MS-CDC-LC0218245/2021	2021-08-24	North America	USA	Laboratory Corporation of America	Centers for Disease Control and Prevention Division of Viral Diseases, Pathogen Discovery	Dakota Howard et al
EPI_ISL_4239803	USA/MS-CDC-LC0218466/2021	2021-08-24	North America	USA	Laboratory Corporation of America	Centers for Disease Control and Prevention Division of Viral Diseases, Pathogen Discovery	Dakota Howard et al
EPI_ISL_4239810	USA/MS-CDC-LC0218545/2021	2021-08-24	North America	USA	Laboratory Corporation of America	Centers for Disease Control and Prevention Division of Viral Diseases, Pathogen Discovery	Dakota Howard et al
EPI_ISL_4239491	USA/MS-CDC-LC0218584/2021	2021-08-23	North America	USA	Laboratory Corporation of America	Centers for Disease Control and Prevention Division of Viral Diseases, Pathogen Discovery	Dakota Howard et al
EPI_ISL_4239807	USA/MS-CDC-LC0218630/2021	2021-08-24	North America	USA	Laboratory Corporation of America	Centers for Disease Control and Prevention Division of Viral Diseases, Pathogen Discovery	Dakota Howard et al
EPI_ISL_4239805	USA/MS-CDC-LC0218631/2021	2021-08-24	North America	USA	Laboratory Corporation of America	Centers for Disease Control and Prevention Division of Viral Diseases, Pathogen Discovery	Dakota Howard et al
EPI_ISL_4239799	USA/MS-CDC-LC0218632/2021	2021-08-24	North America	USA	Laboratory Corporation of America	Centers for Disease Control and Prevention Division of Viral Diseases, Pathogen Discovery	Dakota Howard et al
EPI_ISL_4239809	USA/MS-CDC-LC0218634/2021	2021-08-24	North America	USA	Laboratory Corporation of America	Centers for Disease Control and Prevention Division of Viral Diseases, Pathogen Discovery	Dakota Howard et al
EPI_ISL_4239785	USA/MS-CDC-LC0218712/2021	2021-08-24	North America	USA	Laboratory Corporation of America	Centers for Disease Control and Prevention Division of Viral Diseases, Pathogen Discovery	Dakota Howard et al
EPI_ISL_4239786	USA/MS-CDC-LC0218716/2021	2021-08-24	North America	USA	Laboratory Corporation of America	Centers for Disease Control and Prevention Division of Viral Diseases, Pathogen Discovery	Dakota Howard et al
EPI_ISL_4240332	USA/MS-CDC-LC0218820/2021	2021-08-23	North America	USA	Laboratory Corporation of America	Centers for Disease Control and Prevention Division of Viral Diseases, Pathogen Discovery	Dakota Howard et al
EPI_ISL_4240334	USA/MS-CDC-LC0218840/2021	2021-08-23	North America	USA	Laboratory Corporation of America	Centers for Disease Control and Prevention Division of Viral Diseases, Pathogen Discovery	Dakota Howard et al
EPI_ISL_4240335	USA/MS-CDC-LC0218841/2021	2021-08-23	North America	USA	Laboratory Corporation of America	Centers for Disease Control and Prevention Division of Viral Diseases, Pathogen Discovery	Dakota Howard et al
EPI_ISL_4240329	USA/MS-CDC-LC0218843/2021	2021-08-23	North America	USA	Laboratory Corporation of America	Centers for Disease Control and Prevention Division of Viral Diseases, Pathogen Discovery	Dakota Howard et al
EPI_ISL_4240295	USA/MS-CDC-LC0218855/2021	2021-08-23	North America	USA	Laboratory Corporation of America	Centers for Disease Control and Prevention Division of Viral Diseases, Pathogen Discovery	Dakota Howard et al
EPI_ISL_4240326	USA/MS-CDC-LC0218950/2021	2021-08-22	North America	USA	Laboratory Corporation of America	Centers for Disease Control and Prevention Division of Viral Diseases, Pathogen Discovery	Dakota Howard et al
EPI_ISL_4240025	USA/MS-CDC-LC0218951/2021	2021-08-21	North America	USA	Laboratory Corporation of America	Centers for Disease Control and Prevention Division of Viral Diseases, Pathogen Discovery	Dakota Howard et al
EPI_ISL_4240323	USA/MS-CDC-LC0218978/2021	2021-08-23	North America	USA	Laboratory Corporation of America	Centers for Disease Control and Prevention Division of Viral Diseases, Pathogen Discovery	Dakota Howard et al
EPI_ISL_4240048	USA/MS-CDC-LC0218986/2021	2021-08-22	North America	USA	Laboratory Corporation of America	Centers for Disease Control and Prevention Division of Viral Diseases, Pathogen Discovery	Dakota Howard et al
EPI_ISL_4240340	USA/MS-CDC-LC0219055/2021	2021-08-22	North America	USA	Laboratory Corporation of America	Centers for Disease Control and Prevention Division of Viral Diseases, Pathogen Discovery	Dakota Howard et al
EPI_ISL_4240342	USA/MS-CDC-LC0219056/2021	2021-08-22	North America	USA	Laboratory Corporation of America	Centers for Disease Control and Prevention Division of Viral Diseases, Pathogen Discovery	Dakota Howard et al
EPI_ISL_4240339	USA/MS-CDC-LC0219057/2021	2021-08-21	North America	USA	Laboratory Corporation of America	Centers for Disease Control and Prevention Division of Viral Diseases, Pathogen Discovery	Dakota Howard et al
EPI_ISL_4240206	USA/MS-CDC-LC0219062/2021	2021-08-23	North America	USA	Laboratory Corporation of America	Centers for Disease Control and Prevention Division of Viral Diseases, Pathogen Discovery	Dakota Howard et al
EPI_ISL_4240324	USA/MS-CDC-LC0219064/2021	2021-08-22	North America	USA	Laboratory Corporation of America	Centers for Disease Control and Prevention Division of Viral Diseases, Pathogen Discovery	Dakota Howard et al
EPI_ISL_4240327	USA/MS-CDC-LC0219065/2021	2021-08-22	North America	USA	Laboratory Corporation of America	Centers for Disease Control and Prevention Division of Viral Diseases, Pathogen Discovery	Dakota Howard et al
EPI_ISL_4240341	USA/MS-CDC-LC0219070/2021	2021-08-21	North America	USA	Laboratory Corporation of America	Centers for Disease Control and Prevention Division of Viral Diseases, Pathogen Discovery	Dakota Howard et al
EPI_ISL_4240333	USA/MS-CDC-LC0219104/2021	2021-08-23	North America	USA	Laboratory Corporation of America	Centers for Disease Control and Prevention Division of Viral Diseases, Pathogen Discovery	Dakota Howard et al
EPI_ISL_4240346	USA/MS-CDC-LC0219137/2021	2021-08-23	North America	USA	Laboratory Corporation of America	Centers for Disease Control and Prevention Division of Viral Diseases, Pathogen Discovery	Dakota Howard et al
EPI_ISL_4240536	USA/MS-CDC-LC0219165/2021	2021-08-24	North America	USA	Laboratory Corporation of America	Centers for Disease Control and Prevention Division of Viral Diseases, Pathogen Discovery	Dakota Howard et al
EPI_ISL_4240292	USA/MS-CDC-LC0219187/2021	2021-08-23	North America	USA	Laboratory Corporation of America	Centers for Disease Control and Prevention Division of Viral Diseases, Pathogen Discovery	Dakota Howard et al
EPI_ISL_4240293	USA/MS-CDC-LC0219189/2021	2021-08-23	North America	USA	Laboratory Corporation of America	Centers for Disease Control and Prevention Division of Viral Diseases, Pathogen Discovery	Dakota Howard et al
EPI_ISL_4240294	USA/MS-CDC-LC0219191/2021	2021-08-20	North America	USA	Laboratory Corporation of America	Centers for Disease Control and Prevention Division of Viral Diseases, Pathogen Discovery	Dakota Howard et al
EPI_ISL_4240347	USA/MS-CDC-LC0219206/2021	2021-08-23	North America	USA	Laboratory Corporation of America	Centers for Disease Control and Prevention Division of Viral Diseases, Pathogen Discovery	Dakota Howard et al
EPI_ISL_4240338	USA/MS-CDC-LC0219210/2021	2021-08-22	North America	USA	Laboratory Corporation of America	Centers for Disease Control and Prevention Division of Viral Diseases, Pathogen Discovery	Dakota Howard et al
EPI_ISL_4240027	USA/MS-CDC-LC0219237/2021	2021-08-21	North America	USA	Laboratory Corporation of America	Centers for Disease Control and Prevention Division of Viral Diseases, Pathogen Discovery	Dakota Howard et al
EPI_ISL_4240343	USA/MS-CDC-LC0219258/2021	2021-08-23	North America	USA	Laboratory Corporation of America	Centers for Disease Control and Prevention Division of Viral Diseases, Pathogen Discovery	Dakota Howard et al
EPI_ISL_4240336	USA/MS-CDC-LC0219273/2021	2021-08-23	North America	USA	Laboratory Corporation of America	Centers for Disease Control and Prevention Division of Viral Diseases, Pathogen Discovery	Dakota Howard et al
EPI_ISL_4240337	USA/MS-CDC-LC0219274/2021	2021-08-23	North America	USA	Laboratory Corporation of America	Centers for Disease Control and Prevention Division of Viral Diseases, Pathogen Discovery	Dakota Howard et al
EPI_ISL_4240026	USA/MS-CDC-LC0219277/2021	2021-08-20	North America	USA	Laboratory Corporation of America	Centers for Disease Control and Prevention Division of Viral Diseases, Pathogen Discovery	Dakota Howard et al
EPI_ISL_4240345	USA/MS-CDC-LC0219437/2021	2021-08-21	North America	USA	Laboratory Corporation of America	Centers for Disease Control and Prevention Division of Viral Diseases, Pathogen Discovery	Dakota Howard et al
EPI_ISL_4237872	USA/MS-CDC-LC0220515/2021	2021-08-06	North America	USA	Laboratory Corporation of America	Centers for Disease Control and Prevention Division of Viral Diseases, Pathogen Discovery	Dakota Howard et al
EPI_ISL_4175659	USA/MS-CDC-LC0224902/2021	2021-08-24	North America	USA	Laboratory Corporation of America	Centers for Disease Control and Prevention Division of Viral Diseases, Pathogen Discovery	Dakota Howard et al
EPI_ISL_4175660	USA/MS-CDC-LC0224946/2021	2021-08-23	North America	USA	Laboratory Corporation of America	Centers for Disease Control and Prevention Division of Viral Diseases, Pathogen Discovery	Dakota Howard et al
EPI_ISL_4175746	USA/MS-CDC-LC0225000/2021	2021-08-25	North America	USA	Laboratory Corporation of America	Centers for Disease Control and Prevention Division of Viral Diseases, Pathogen Discovery	Dakota Howard et al
EPI_ISL_4175878	USA/MS-CDC-LC0225043/2021	2021-08-26	North America	USA	Laboratory Corporation of America	Centers for Disease Control and Prevention Division of Viral Diseases, Pathogen Discovery	Dakota Howard et al
EPI_ISL_4175879	USA/MS-CDC-LC0225049/2021	2021-08-26	North America	USA	Laboratory Corporation of America	Centers for Disease Control and Prevention Division of Viral Diseases, Pathogen Discovery	Dakota Howard et al
EPI_ISL_4175734	USA/MS-CDC-LC0225050/2021	2021-08-25	North America	USA	Laboratory Corporation of America	Centers for Disease Control and Prevention Division of Viral Diseases, Pathogen Discovery	Dakota Howard et al
EPI_ISL_4175733	USA/MS-CDC-LC0225058/2021	2021-08-25	North America	USA	Laboratory Corporation of America	Centers for Disease Control and Prevention Division of Viral Diseases, Pathogen Discovery	Dakota Howard et al
EPI_ISL_4175749	USA/MS-CDC-LC0225079/2021	2021-08-25	North America	USA	Laboratory Corporation of America	Centers for Disease Control and Prevention Division of Viral Diseases, Pathogen Discovery	Dakota Howard et al
EPI_ISL_4175741	USA/MS-CDC-LC0225085/2021	2021-08-25	North America	USA	Laboratory Corporation of America	Centers for Disease Control and Prevention Division of Viral Diseases, Pathogen Discovery	Dakota Howard et al
EPI_ISL_4175743	USA/MS-CDC-LC0225094/2021	2021-08-24	North America	USA	Laboratory Corporation of America	Centers for Disease Control and Prevention Division of Viral Diseases, Pathogen Discovery	Dakota Howard et al
EPI_ISL_4175744	USA/MS-CDC-LC0225101/2021	2021-08-25	North America	USA	Laboratory Corporation of America	Centers for Disease Control and Prevention Division of Viral Diseases, Pathogen Discovery	Dakota Howard et al
EPI_ISL_4175748	USA/MS-CDC-LC0225103/2021	2021-08-25	North America	USA	Laboratory Corporation of America	Centers for Disease Control and Prevention Division of Viral Diseases, Pathogen Discovery	Dakota Howard et al
EPI_ISL_4175747	USA/MS-CDC-LC0225104/2021	2021-08-24	North America	USA	Laboratory Corporation of America	Centers for Disease Control and Prevention Division of Viral Diseases, Pathogen Discovery	Dakota Howard et al
EPI_ISL_4175643	USA/MS-CDC-LC0225117/2021	2021-08-25	North America	USA	Laboratory Corporation of America	Centers for Disease Control and Prevention Division of Viral Diseases, Pathogen Discovery	Dakota Howard et al
EPI_ISL_4175384	USA/MS-CDC-LC0225209/2021	2021-08-24	North America	USA	Laboratory Corporation of America	Centers for Disease Control and Prevention Division of Viral Diseases, Pathogen Discovery	Dakota Howard et al
EPI_ISL_4175386	USA/MS-CDC-LC0225212/2021	2021-08-24	North America	USA	Laboratory Corporation of America	Centers for Disease Control and Prevention Division of Viral Diseases, Pathogen Discovery	Dakota Howard et al
EPI_ISL_4175273	USA/MS-CDC-LC0225213/2021	2021-08-24	North America	USA	Laboratory Corporation of America	Centers for Disease Control and Prevention Division of Viral Diseases, Pathogen Discovery	Dakota Howard et al
EPI_ISL_4175274	USA/MS-CDC-LC0225214/2021	2021-08-24	North America	USA	Laboratory Corporation of America	Centers for Disease Control and Prevention Division of Viral Diseases, Pathogen Discovery	Dakota Howard et al
EPI_ISL_4175275	USA/MS-CDC-LC0225216/2021	2021-08-23	North America	USA	Laboratory Corporation of America	Centers for Disease Control and Prevention Division of Viral Diseases, Pathogen Discovery	Dakota Howard et al
EPI_ISL_4175272	USA/MS-CDC-LC0225217/2021	2021-08-23	North America	USA	Laboratory Corporation of America	Centers for Disease Control and Prevention Division of Viral Diseases, Pathogen Discovery	Dakota Howard et al
EPI_ISL_4175271	USA/MS-CDC-LC0225231/2021	2021-08-24	North America	USA	Laboratory Corporation of America	Centers for Disease Control and Prevention Division of Viral Diseases, Pathogen Discovery	Dakota Howard et al
EPI_ISL_4175379	USA/MS-CDC-LC0225290/2021	2021-08-24	North America	USA	Laboratory Corporation of America	Centers for Disease Control and Prevention Division of Viral Diseases, Pathogen Discovery	Dakota Howard et al
EPI_ISL_4175382	USA/MS-CDC-LC0225292/2021	2021-08-23	North America	USA	Laboratory Corporation of America	Centers for Disease Control and Prevention Division of Viral Diseases, Pathogen Discovery	Dakota Howard et al
EPI_ISL_4175383	USA/MS-CDC-LC0225293/2021	2021-08-23	North America	USA	Laboratory Corporation of America	Centers for Disease Control and Prevention Division of Viral Diseases, Pathogen Discovery	Dakota Howard et al
EPI_ISL_4175380	USA/MS-CDC-LC0225294/2021	2021-08-23	North America	USA	Laboratory Corporation of America	Centers for Disease Control and Prevention Division of Viral Diseases, Pathogen Discovery	Dakota Howard et al
EPI_ISL_4175381	USA/MS-CDC-LC0225295/2021	2021-08-23	North America	USA	Laboratory Corporation of America	Centers for Disease Control and Prevention Division of Viral Diseases, Pathogen Discovery	Dakota Howard et al
EPI_ISL_4176349	USA/MS-CDC-LC0225672/2021	2021-08-25	North America	USA	Laboratory Corporation of America	Centers for Disease Control and Prevention Division of Viral Diseases, Pathogen Discovery	Dakota Howard et al
EPI_ISL_4176346	USA/MS-CDC-LC0225679/2021	2021-08-26	North America	USA	Laboratory Corporation of America	Centers for Disease Control and Prevention Division of Viral Diseases, Pathogen Discovery	Dakota Howard et al
EPI_ISL_4176428	USA/MS-CDC-LC0225680/2021	2021-08-26	North America	USA	Laboratory Corporation of America	Centers for Disease Control and Prevention Division of Viral Diseases, Pathogen Discovery	Dakota Howard et al
EPI_ISL_4176348	USA/MS-CDC-LC0225681/2021	2021-08-25	North America	USA	Laboratory Corporation of America	Centers for Disease Control and Prevention Division of Viral Diseases, Pathogen Discovery	Dakota Howard et al
EPI_ISL_4176381	USA/MS-CDC-LC0225729/2021	2021-08-26	North America	USA	Laboratory Corporation of America	Centers for Disease Control and Prevention Division of Viral Diseases, Pathogen Discovery	Dakota Howard et al
EPI_ISL_4176382	USA/MS-CDC-LC0225730/2021	2021-08-26	North America	USA	Laboratory Corporation of America	Centers for Disease Control and Prevention Division of Viral Diseases, Pathogen Discovery	Dakota Howard et al
EPI_ISL_4176422	USA/MS-CDC-LC0225731/2021	2021-08-25	North America	USA	Laboratory Corporation of America	Centers for Disease Control and Prevention Division of Viral Diseases, Pathogen Discovery	Dakota Howard et al
EPI_ISL_4176091	USA/MS-CDC-LC0225778/2021	2021-08-25	North America	USA	Laboratory Corporation of America	Centers for Disease Control and Prevention Division of Viral Diseases, Pathogen Discovery	Dakota Howard et al
EPI_ISL_4176122	USA/MS-CDC-LC0225784/2021	2021-08-25	North America	USA	Laboratory Corporation of America	Centers for Disease Control and Prevention Division of Viral Diseases, Pathogen Discovery	Dakota Howard et al
EPI_ISL_4176110	USA/MS-CDC-LC0225843/2021	2021-08-25	North America	USA	Laboratory Corporation of America	Centers for Disease Control and Prevention Division of Viral Diseases, Pathogen Discovery	Dakota Howard et al
EPI_ISL_4176114	USA/MS-CDC-LC0225853/2021	2021-08-25	North America	USA	Laboratory Corporation of America	Centers for Disease Control and Prevention Division of Viral Diseases, Pathogen Discovery	Dakota Howard et al
EPI_ISL_4176108	USA/MS-CDC-LC0225914/2021	2021-08-25	North America	USA	Laboratory Corporation of America	Centers for Disease Control and Prevention Division of Viral Diseases, Pathogen Discovery	Dakota Howard et al
EPI_ISL_4176090	USA/MS-CDC-LC0225932/2021	2021-08-25	North America	USA	Laboratory Corporation of America	Centers for Disease Control and Prevention Division of Viral Diseases, Pathogen Discovery	Dakota Howard et al
EPI_ISL_4176088	USA/MS-CDC-LC0225933/2021	2021-08-24	North America	USA	Laboratory Corporation of America	Centers for Disease Control and Prevention Division of Viral Diseases, Pathogen Discovery	Dakota Howard et al
EPI_ISL_4176111	USA/MS-CDC-LC0225962/2021	2021-08-24	North America	USA	Laboratory Corporation of America	Centers for Disease Control and Prevention Division of Viral Diseases, Pathogen Discovery	Dakota Howard et al
EPI_ISL_4176113	USA/MS-CDC-LC0226009/2021	2021-08-25	North America	USA	Laboratory Corporation of America	Centers for Disease Control and Prevention Division of Viral Diseases, Pathogen Discovery	Dakota Howard et al
EPI_ISL_4175988	USA/MS-CDC-LC0226023/2021	2021-08-25	North America	USA	Laboratory Corporation of America	Centers for Disease Control and Prevention Division of Viral Diseases, Pathogen Discovery	Dakota Howard et al
EPI_ISL_4176119	USA/MS-CDC-LC0226052/2021	2021-08-25	North America	USA	Laboratory Corporation of America	Centers for Disease Control and Prevention Division of Viral Diseases, Pathogen Discovery	Dakota Howard et al
EPI_ISL_4175989	USA/MS-CDC-LC0226083/2021	2021-08-25	North America	USA	Laboratory Corporation of America	Centers for Disease Control and Prevention Division of Viral Diseases, Pathogen Discovery	Dakota Howard et al
EPI_ISL_4175934	USA/MS-CDC-LC0226153/2021	2021-08-24	North America	USA	Laboratory Corporation of America	Centers for Disease Control and Prevention Division of Viral Diseases, Pathogen Discovery	Dakota Howard et al
EPI_ISL_4176124	USA/MS-CDC-LC0226154/2021	2021-08-25	North America	USA	Laboratory Corporation of America	Centers for Disease Control and Prevention Division of Viral Diseases, Pathogen Discovery	Dakota Howard et al
EPI_ISL_4176117	USA/MS-CDC-LC0226185/2021	2021-08-25	North America	USA	Laboratory Corporation of America	Centers for Disease Control and Prevention Division of Viral Diseases, Pathogen Discovery	Dakota Howard et al
EPI_ISL_4176120	USA/MS-CDC-LC0226208/2021	2021-08-25	North America	USA	Laboratory Corporation of America	Centers for Disease Control and Prevention Division of Viral Diseases, Pathogen Discovery	Dakota Howard et al
EPI_ISL_4176786	USA/MS-CDC-LC0226785/2021	2021-08-24	North America	USA	Laboratory Corporation of America	Centers for Disease Control and Prevention Division of Viral Diseases, Pathogen Discovery	Dakota Howard et al
EPI_ISL_4179029	USA/MS-CDC-LC0227559/2021	2021-08-26	North America	USA	Laboratory Corporation of America	Centers for Disease Control and Prevention Division of Viral Diseases, Pathogen Discovery	Dakota Howard et al
EPI_ISL_4179024	USA/MS-CDC-LC0227600/2021	2021-08-26	North America	USA	Laboratory Corporation of America	Centers for Disease Control and Prevention Division of Viral Diseases, Pathogen Discovery	Dakota Howard et al
EPI_ISL_4174189	USA/MS-CDC-LC0228650/2021	2021-08-23	North America	USA	Laboratory Corporation of America	Centers for Disease Control and Prevention Division of Viral Diseases, Pathogen Discovery	Dakota Howard et al
EPI_ISL_4174376	USA/MS-CDC-LC0228683/2021	2021-08-23	North America	USA	Laboratory Corporation of America	Centers for Disease Control and Prevention Division of Viral Diseases, Pathogen Discovery	Dakota Howard et al
EPI_ISL_4174239	USA/MS-CDC-LC0228747/2021	2021-08-24	North America	USA	Laboratory Corporation of America	Centers for Disease Control and Prevention Division of Viral Diseases, Pathogen Discovery	Dakota Howard et al
EPI_ISL_4174379	USA/MS-CDC-LC0228750/2021	2021-08-23	North America	USA	Laboratory Corporation of America	Centers for Disease Control and Prevention Division of Viral Diseases, Pathogen Discovery	Dakota Howard et al
EPI_ISL_4175081	USA/MS-CDC-LC0228877/2021	2021-08-26	North America	USA	Laboratory Corporation of America	Centers for Disease Control and Prevention Division of Viral Diseases, Pathogen Discovery	Dakota Howard et al
EPI_ISL_4175076	USA/MS-CDC-LC0228912/2021	2021-08-26	North America	USA	Laboratory Corporation of America	Centers for Disease Control and Prevention Division of Viral Diseases, Pathogen Discovery	Dakota Howard et al
EPI_ISL_4175078	USA/MS-CDC-LC0228955/2021	2021-08-25	North America	USA	Laboratory Corporation of America	Centers for Disease Control and Prevention Division of Viral Diseases, Pathogen Discovery	Dakota Howard et al
EPI_ISL_4174972	USA/MS-CDC-LC0228972/2021	2021-08-26	North America	USA	Laboratory Corporation of America	Centers for Disease Control and Prevention Division of Viral Diseases, Pathogen Discovery	Dakota Howard et al
EPI_ISL_4174977	USA/MS-CDC-LC0228973/2021	2021-08-26	North America	USA	Laboratory Corporation of America	Centers for Disease Control and Prevention Division of Viral Diseases, Pathogen Discovery	Dakota Howard et al
EPI_ISL_4174974	USA/MS-CDC-LC0228974/2021	2021-08-26	North America	USA	Laboratory Corporation of America	Centers for Disease Control and Prevention Division of Viral Diseases, Pathogen Discovery	Dakota Howard et al
EPI_ISL_4174970	USA/MS-CDC-LC0228979/2021	2021-08-26	North America	USA	Laboratory Corporation of America	Centers for Disease Control and Prevention Division of Viral Diseases, Pathogen Discovery	Dakota Howard et al
EPI_ISL_4174968	USA/MS-CDC-LC0228981/2021	2021-08-26	North America	USA	Laboratory Corporation of America	Centers for Disease Control and Prevention Division of Viral Diseases, Pathogen Discovery	Dakota Howard et al
EPI_ISL_4175083	USA/MS-CDC-LC0229003/2021	2021-08-26	North America	USA	Laboratory Corporation of America	Centers for Disease Control and Prevention Division of Viral Diseases, Pathogen Discovery	Dakota Howard et al
EPI_ISL_4175085	USA/MS-CDC-LC0229004/2021	2021-08-26	North America	USA	Laboratory Corporation of America	Centers for Disease Control and Prevention Division of Viral Diseases, Pathogen Discovery	Dakota Howard et al
EPI_ISL_4175069	USA/MS-CDC-LC0229022/2021	2021-08-26	North America	USA	Laboratory Corporation of America	Centers for Disease Control and Prevention Division of Viral Diseases, Pathogen Discovery	Dakota Howard et al
EPI_ISL_4175071	USA/MS-CDC-LC0229023/2021	2021-08-26	North America	USA	Laboratory Corporation of America	Centers for Disease Control and Prevention Division of Viral Diseases, Pathogen Discovery	Dakota Howard et al
EPI_ISL_4175122	USA/MS-CDC-LC0229035/2021	2021-08-26	North America	USA	Laboratory Corporation of America	Centers for Disease Control and Prevention Division of Viral Diseases, Pathogen Discovery	Dakota Howard et al
EPI_ISL_4174756	USA/MS-CDC-LC0229067/2021	2021-08-25	North America	USA	Laboratory Corporation of America	Centers for Disease Control and Prevention Division of Viral Diseases, Pathogen Discovery	Dakota Howard et al
EPI_ISL_4174753	USA/MS-CDC-LC0229068/2021	2021-08-25	North America	USA	Laboratory Corporation of America	Centers for Disease Control and Prevention Division of Viral Diseases, Pathogen Discovery	Dakota Howard et al
EPI_ISL_4174683	USA/MS-CDC-LC0229113/2021	2021-08-24	North America	USA	Laboratory Corporation of America	Centers for Disease Control and Prevention Division of Viral Diseases, Pathogen Discovery	Dakota Howard et al
EPI_ISL_4174758	USA/MS-CDC-LC0229126/2021	2021-08-25	North America	USA	Laboratory Corporation of America	Centers for Disease Control and Prevention Division of Viral Diseases, Pathogen Discovery	Dakota Howard et al
EPI_ISL_4174749	USA/MS-CDC-LC0229127/2021	2021-08-25	North America	USA	Laboratory Corporation of America	Centers for Disease Control and Prevention Division of Viral Diseases, Pathogen Discovery	Dakota Howard et al
EPI_ISL_4174751	USA/MS-CDC-LC0229128/2021	2021-08-25	North America	USA	Laboratory Corporation of America	Centers for Disease Control and Prevention Division of Viral Diseases, Pathogen Discovery	Dakota Howard et al
EPI_ISL_4178126	USA/MS-CDC-LC0229640/2021	2021-08-26	North America	USA	Laboratory Corporation of America	Centers for Disease Control and Prevention Division of Viral Diseases, Pathogen Discovery	Dakota Howard et al
EPI_ISL_4178129	USA/MS-CDC-LC0229643/2021	2021-08-24	North America	USA	Laboratory Corporation of America	Centers for Disease Control and Prevention Division of Viral Diseases, Pathogen Discovery	Dakota Howard et al
EPI_ISL_4178121	USA/MS-CDC-LC0229671/2021	2021-08-26	North America	USA	Laboratory Corporation of America	Centers for Disease Control and Prevention Division of Viral Diseases, Pathogen Discovery	Dakota Howard et al
EPI_ISL_4178125	USA/MS-CDC-LC0229691/2021	2021-08-26	North America	USA	Laboratory Corporation of America	Centers for Disease Control and Prevention Division of Viral Diseases, Pathogen Discovery	Dakota Howard et al
EPI_ISL_4178130	USA/MS-CDC-LC0229697/2021	2021-08-26	North America	USA	Laboratory Corporation of America	Centers for Disease Control and Prevention Division of Viral Diseases, Pathogen Discovery	Dakota Howard et al
EPI_ISL_4178131	USA/MS-CDC-LC0229708/2021	2021-08-25	North America	USA	Laboratory Corporation of America	Centers for Disease Control and Prevention Division of Viral Diseases, Pathogen Discovery	Dakota Howard et al
EPI_ISL_4180487	USA/MS-CDC-LC0232495/2021	2021-08-16	North America	USA	Laboratory Corporation of America	Centers for Disease Control and Prevention Division of Viral Diseases, Pathogen Discovery	Dakota Howard et al
EPI_ISL_4477964	USA/MS-CDC-LC0253929/2021	2021-08-31	North America	USA	Laboratory Corporation of America	Centers for Disease Control and Prevention Division of Viral Diseases, Pathogen Discovery	Dakota Howard et al
EPI_ISL_4477434	USA/MS-CDC-LC0253985/2021	2021-08-30	North America	USA	Laboratory Corporation of America	Centers for Disease Control and Prevention Division of Viral Diseases, Pathogen Discovery	Dakota Howard et al
EPI_ISL_4477957	USA/MS-CDC-LC0254026/2021	2021-08-31	North America	USA	Laboratory Corporation of America	Centers for Disease Control and Prevention Division of Viral Diseases, Pathogen Discovery	Dakota Howard et al
EPI_ISL_4477952	USA/MS-CDC-LC0254027/2021	2021-08-31	North America	USA	Laboratory Corporation of America	Centers for Disease Control and Prevention Division of Viral Diseases, Pathogen Discovery	Dakota Howard et al
EPI_ISL_4477959	USA/MS-CDC-LC0254045/2021	2021-08-31	North America	USA	Laboratory Corporation of America	Centers for Disease Control and Prevention Division of Viral Diseases, Pathogen Discovery	Dakota Howard et al
EPI_ISL_4482447	USA/MS-CDC-LC0254113/2021	2021-09-03	North America	USA	Laboratory Corporation of America	Centers for Disease Control and Prevention Division of Viral Diseases, Pathogen Discovery	Dakota Howard et al
EPI_ISL_4482604	USA/MS-CDC-LC0254114/2021	2021-09-03	North America	USA	Laboratory Corporation of America	Centers for Disease Control and Prevention Division of Viral Diseases, Pathogen Discovery	Dakota Howard et al
EPI_ISL_4482474	USA/MS-CDC-LC0254119/2021	2021-09-03	North America	USA	Laboratory Corporation of America	Centers for Disease Control and Prevention Division of Viral Diseases, Pathogen Discovery	Dakota Howard et al
EPI_ISL_4482471	USA/MS-CDC-LC0254148/2021	2021-09-03	North America	USA	Laboratory Corporation of America	Centers for Disease Control and Prevention Division of Viral Diseases, Pathogen Discovery	Dakota Howard et al
EPI_ISL_4482452	USA/MS-CDC-LC0254149/2021	2021-09-03	North America	USA	Laboratory Corporation of America	Centers for Disease Control and Prevention Division of Viral Diseases, Pathogen Discovery	Dakota Howard et al
EPI_ISL_4482606	USA/MS-CDC-LC0254220/2021	2021-09-03	North America	USA	Laboratory Corporation of America	Centers for Disease Control and Prevention Division of Viral Diseases, Pathogen Discovery	Dakota Howard et al
EPI_ISL_4482612	USA/MS-CDC-LC0254265/2021	2021-09-03	North America	USA	Laboratory Corporation of America	Centers for Disease Control and Prevention Division of Viral Diseases, Pathogen Discovery	Dakota Howard et al
EPI_ISL_4482453	USA/MS-CDC-LC0254303/2021	2021-09-03	North America	USA	Laboratory Corporation of America	Centers for Disease Control and Prevention Division of Viral Diseases, Pathogen Discovery	Dakota Howard et al
EPI_ISL_4480561	USA/MS-CDC-LC0254458/2021	2021-09-02	North America	USA	Laboratory Corporation of America	Centers for Disease Control and Prevention Division of Viral Diseases, Pathogen Discovery	Dakota Howard et al
EPI_ISL_4482608	USA/MS-CDC-LC0254468/2021	2021-09-03	North America	USA	Laboratory Corporation of America	Centers for Disease Control and Prevention Division of Viral Diseases, Pathogen Discovery	Dakota Howard et al
EPI_ISL_4480565	USA/MS-CDC-LC0254474/2021	2021-09-02	North America	USA	Laboratory Corporation of America	Centers for Disease Control and Prevention Division of Viral Diseases, Pathogen Discovery	Dakota Howard et al
EPI_ISL_4480930	USA/MS-CDC-LC0254481/2021	2021-09-02	North America	USA	Laboratory Corporation of America	Centers for Disease Control and Prevention Division of Viral Diseases, Pathogen Discovery	Dakota Howard et al
EPI_ISL_4480933	USA/MS-CDC-LC0254569/2021	2021-09-02	North America	USA	Laboratory Corporation of America	Centers for Disease Control and Prevention Division of Viral Diseases, Pathogen Discovery	Dakota Howard et al
EPI_ISL_4480941	USA/MS-CDC-LC0254578/2021	2021-09-02	North America	USA	Laboratory Corporation of America	Centers for Disease Control and Prevention Division of Viral Diseases, Pathogen Discovery	Dakota Howard et al
EPI_ISL_4480929	USA/MS-CDC-LC0254626/2021	2021-09-02	North America	USA	Laboratory Corporation of America	Centers for Disease Control and Prevention Division of Viral Diseases, Pathogen Discovery	Dakota Howard et al
EPI_ISL_4480580	USA/MS-CDC-LC0254632/2021	2021-09-02	North America	USA	Laboratory Corporation of America	Centers for Disease Control and Prevention Division of Viral Diseases, Pathogen Discovery	Dakota Howard et al
EPI_ISL_4479478	USA/MS-CDC-LC0255440/2021	2021-09-01	North America	USA	Laboratory Corporation of America	Centers for Disease Control and Prevention Division of Viral Diseases, Pathogen Discovery	Dakota Howard et al
EPI_ISL_4480242	USA/MS-CDC-LC0255456/2021	2021-09-01	North America	USA	Laboratory Corporation of America	Centers for Disease Control and Prevention Division of Viral Diseases, Pathogen Discovery	Dakota Howard et al
EPI_ISL_4479062	USA/MS-CDC-LC0255826/2021	2021-09-01	North America	USA	Laboratory Corporation of America	Centers for Disease Control and Prevention Division of Viral Diseases, Pathogen Discovery	Dakota Howard et al
EPI_ISL_4478485	USA/MS-CDC-LC0255827/2021	2021-08-31	North America	USA	Laboratory Corporation of America	Centers for Disease Control and Prevention Division of Viral Diseases, Pathogen Discovery	Dakota Howard et al
EPI_ISL_4477995	USA/MS-CDC-LC0255935/2021	2021-08-31	North America	USA	Laboratory Corporation of America	Centers for Disease Control and Prevention Division of Viral Diseases, Pathogen Discovery	Dakota Howard et al
EPI_ISL_4478368	USA/MS-CDC-LC0255958/2021	2021-08-31	North America	USA	Laboratory Corporation of America	Centers for Disease Control and Prevention Division of Viral Diseases, Pathogen Discovery	Dakota Howard et al
EPI_ISL_4479475	USA/MS-CDC-LC0256002/2021	2021-09-01	North America	USA	Laboratory Corporation of America	Centers for Disease Control and Prevention Division of Viral Diseases, Pathogen Discovery	Dakota Howard et al
EPI_ISL_4479453	USA/MS-CDC-LC0256060/2021	2021-09-01	North America	USA	Laboratory Corporation of America	Centers for Disease Control and Prevention Division of Viral Diseases, Pathogen Discovery	Dakota Howard et al
EPI_ISL_4479457	USA/MS-CDC-LC0256061/2021	2021-09-01	North America	USA	Laboratory Corporation of America	Centers for Disease Control and Prevention Division of Viral Diseases, Pathogen Discovery	Dakota Howard et al
EPI_ISL_4478464	USA/MS-CDC-LC0256062/2021	2021-08-31	North America	USA	Laboratory Corporation of America	Centers for Disease Control and Prevention Division of Viral Diseases, Pathogen Discovery	Dakota Howard et al
EPI_ISL_4478496	USA/MS-CDC-LC0256063/2021	2021-08-31	North America	USA	Laboratory Corporation of America	Centers for Disease Control and Prevention Division of Viral Diseases, Pathogen Discovery	Dakota Howard et al
EPI_ISL_4479466	USA/MS-CDC-LC0256092/2021	2021-09-01	North America	USA	Laboratory Corporation of America	Centers for Disease Control and Prevention Division of Viral Diseases, Pathogen Discovery	Dakota Howard et al
EPI_ISL_4479072	USA/MS-CDC-LC0256093/2021	2021-09-01	North America	USA	Laboratory Corporation of America	Centers for Disease Control and Prevention Division of Viral Diseases, Pathogen Discovery	Dakota Howard et al
EPI_ISL_4479119	USA/MS-CDC-LC0256095/2021	2021-09-01	North America	USA	Laboratory Corporation of America	Centers for Disease Control and Prevention Division of Viral Diseases, Pathogen Discovery	Dakota Howard et al
EPI_ISL_4478398	USA/MS-CDC-LC0256096/2021	2021-08-31	North America	USA	Laboratory Corporation of America	Centers for Disease Control and Prevention Division of Viral Diseases, Pathogen Discovery	Dakota Howard et al
EPI_ISL_4479461	USA/MS-CDC-LC0256098/2021	2021-09-01	North America	USA	Laboratory Corporation of America	Centers for Disease Control and Prevention Division of Viral Diseases, Pathogen Discovery	Dakota Howard et al
EPI_ISL_4480948	USA/MS-CDC-LC0256116/2021	2021-09-02	North America	USA	Laboratory Corporation of America	Centers for Disease Control and Prevention Division of Viral Diseases, Pathogen Discovery	Dakota Howard et al
EPI_ISL_4480164	USA/MS-CDC-LC0256118/2021	2021-09-01	North America	USA	Laboratory Corporation of America	Centers for Disease Control and Prevention Division of Viral Diseases, Pathogen Discovery	Dakota Howard et al
EPI_ISL_4478481	USA/MS-CDC-LC0256120/2021	2021-08-31	North America	USA	Laboratory Corporation of America	Centers for Disease Control and Prevention Division of Viral Diseases, Pathogen Discovery	Dakota Howard et al
EPI_ISL_4481534	USA/MS-CDC-LC0256172/2021	2021-09-02	North America	USA	Laboratory Corporation of America	Centers for Disease Control and Prevention Division of Viral Diseases, Pathogen Discovery	Dakota Howard et al
EPI_ISL_4480483	USA/MS-CDC-LC0256173/2021	2021-09-02	North America	USA	Laboratory Corporation of America	Centers for Disease Control and Prevention Division of Viral Diseases, Pathogen Discovery	Dakota Howard et al
EPI_ISL_4483967	USA/MS-CDC-LC0258604/2021	2021-09-05	North America	USA	Laboratory Corporation of America	Centers for Disease Control and Prevention Division of Viral Diseases, Pathogen Discovery	Dakota Howard et al
EPI_ISL_4482647	USA/MS-CDC-LC0262267/2021	2021-09-03	North America	USA	Laboratory Corporation of America	Centers for Disease Control and Prevention Division of Viral Diseases, Pathogen Discovery	Dakota Howard et al
EPI_ISL_4480683	USA/MS-CDC-LC0262274/2021	2021-09-02	North America	USA	Laboratory Corporation of America	Centers for Disease Control and Prevention Division of Viral Diseases, Pathogen Discovery	Dakota Howard et al
EPI_ISL_4482649	USA/MS-CDC-LC0262281/2021	2021-09-03	North America	USA	Laboratory Corporation of America	Centers for Disease Control and Prevention Division of Viral Diseases, Pathogen Discovery	Dakota Howard et al
EPI_ISL_4483795	USA/MS-CDC-LC0262371/2021	2021-09-05	North America	USA	Laboratory Corporation of America	Centers for Disease Control and Prevention Division of Viral Diseases, Pathogen Discovery	Dakota Howard et al
EPI_ISL_4477757	USA/MS-CDC-LC0262383/2021	2021-08-31	North America	USA	Laboratory Corporation of America	Centers for Disease Control and Prevention Division of Viral Diseases, Pathogen Discovery	Dakota Howard et al
EPI_ISL_4480474	USA/MS-CDC-LC0262594/2021	2021-09-02	North America	USA	Laboratory Corporation of America	Centers for Disease Control and Prevention Division of Viral Diseases, Pathogen Discovery	Dakota Howard et al
EPI_ISL_4480470	USA/MS-CDC-LC0262595/2021	2021-09-02	North America	USA	Laboratory Corporation of America	Centers for Disease Control and Prevention Division of Viral Diseases, Pathogen Discovery	Dakota Howard et al
EPI_ISL_4480661	USA/MS-CDC-LC0262617/2021	2021-09-02	North America	USA	Laboratory Corporation of America	Centers for Disease Control and Prevention Division of Viral Diseases, Pathogen Discovery	Dakota Howard et al
EPI_ISL_4480665	USA/MS-CDC-LC0262618/2021	2021-09-02	North America	USA	Laboratory Corporation of America	Centers for Disease Control and Prevention Division of Viral Diseases, Pathogen Discovery	Dakota Howard et al
EPI_ISL_4478925	USA/MS-CDC-LC0262622/2021	2021-09-01	North America	USA	Laboratory Corporation of America	Centers for Disease Control and Prevention Division of Viral Diseases, Pathogen Discovery	Dakota Howard et al
EPI_ISL_4478921	USA/MS-CDC-LC0262623/2021	2021-09-01	North America	USA	Laboratory Corporation of America	Centers for Disease Control and Prevention Division of Viral Diseases, Pathogen Discovery	Dakota Howard et al
EPI_ISL_4480680	USA/MS-CDC-LC0262668/2021	2021-09-02	North America	USA	Laboratory Corporation of America	Centers for Disease Control and Prevention Division of Viral Diseases, Pathogen Discovery	Dakota Howard et al
EPI_ISL_4483454	USA/MS-CDC-LC0262897/2021	2021-09-04	North America	USA	Laboratory Corporation of America	Centers for Disease Control and Prevention Division of Viral Diseases, Pathogen Discovery	Dakota Howard et al
EPI_ISL_4477794	USA/MS-CDC-LC0262967/2021	2021-08-31	North America	USA	Laboratory Corporation of America	Centers for Disease Control and Prevention Division of Viral Diseases, Pathogen Discovery	Dakota Howard et al
EPI_ISL_4477790	USA/MS-CDC-LC0262968/2021	2021-08-31	North America	USA	Laboratory Corporation of America	Centers for Disease Control and Prevention Division of Viral Diseases, Pathogen Discovery	Dakota Howard et al
EPI_ISL_4482196	USA/MS-CDC-LC0264772/2021	2021-09-03	North America	USA	Laboratory Corporation of America	Centers for Disease Control and Prevention Division of Viral Diseases, Pathogen Discovery	Dakota Howard et al
EPI_ISL_4485365	USA/MS-CDC-LC0264781/2021	2021-09-07	North America	USA	Laboratory Corporation of America	Centers for Disease Control and Prevention Division of Viral Diseases, Pathogen Discovery	Dakota Howard et al
EPI_ISL_4485370	USA/MS-CDC-LC0264965/2021	2021-09-07	North America	USA	Laboratory Corporation of America	Centers for Disease Control and Prevention Division of Viral Diseases, Pathogen Discovery	Dakota Howard et al
EPI_ISL_4485363	USA/MS-CDC-LC0265163/2021	2021-09-07	North America	USA	Laboratory Corporation of America	Centers for Disease Control and Prevention Division of Viral Diseases, Pathogen Discovery	Dakota Howard et al
EPI_ISL_4483865	USA/MS-CDC-LC0265187/2021	2021-09-05	North America	USA	Laboratory Corporation of America	Centers for Disease Control and Prevention Division of Viral Diseases, Pathogen Discovery	Dakota Howard et al
EPI_ISL_4485366	USA/MS-CDC-LC0265197/2021	2021-09-07	North America	USA	Laboratory Corporation of America	Centers for Disease Control and Prevention Division of Viral Diseases, Pathogen Discovery	Dakota Howard et al
EPI_ISL_4537435	USA/MS-CDC-LC0267347/2021	2021-09-07	North America	USA	Laboratory Corporation of America	Centers for Disease Control and Prevention Division of Viral Diseases, Pathogen Discovery	Dakota Howard et al
EPI_ISL_4537431	USA/MS-CDC-LC0267348/2021	2021-09-06	North America	USA	Laboratory Corporation of America	Centers for Disease Control and Prevention Division of Viral Diseases, Pathogen Discovery	Dakota Howard et al
EPI_ISL_4537232	USA/MS-CDC-LC0267569/2021	2021-09-01	North America	USA	Laboratory Corporation of America	Centers for Disease Control and Prevention Division of Viral Diseases, Pathogen Discovery	Dakota Howard et al
EPI_ISL_4537231	USA/MS-CDC-LC0267570/2021	2021-08-31	North America	USA	Laboratory Corporation of America	Centers for Disease Control and Prevention Division of Viral Diseases, Pathogen Discovery	Dakota Howard et al
EPI_ISL_4537337	USA/MS-CDC-LC0267664/2021	2021-09-05	North America	USA	Laboratory Corporation of America	Centers for Disease Control and Prevention Division of Viral Diseases, Pathogen Discovery	Dakota Howard et al
EPI_ISL_4537428	USA/MS-CDC-LC0267722/2021	2021-09-07	North America	USA	Laboratory Corporation of America	Centers for Disease Control and Prevention Division of Viral Diseases, Pathogen Discovery	Dakota Howard et al
EPI_ISL_4537489	USA/MS-CDC-LC0267766/2021	2021-09-07	North America	USA	Laboratory Corporation of America	Centers for Disease Control and Prevention Division of Viral Diseases, Pathogen Discovery	Dakota Howard et al
EPI_ISL_4537434	USA/MS-CDC-LC0267822/2021	2021-09-07	North America	USA	Laboratory Corporation of America	Centers for Disease Control and Prevention Division of Viral Diseases, Pathogen Discovery	Dakota Howard et al
EPI_ISL_4537432	USA/MS-CDC-LC0267835/2021	2021-09-03	North America	USA	Laboratory Corporation of America	Centers for Disease Control and Prevention Division of Viral Diseases, Pathogen Discovery	Dakota Howard et al
EPI_ISL_4537430	USA/MS-CDC-LC0267836/2021	2021-09-03	North America	USA	Laboratory Corporation of America	Centers for Disease Control and Prevention Division of Viral Diseases, Pathogen Discovery	Dakota Howard et al
EPI_ISL_4537336	USA/MS-CDC-LC0267880/2021	2021-09-07	North America	USA	Laboratory Corporation of America	Centers for Disease Control and Prevention Division of Viral Diseases, Pathogen Discovery	Dakota Howard et al
EPI_ISL_4814977	USA/MS-CDC-LC0271953/2021	2021-09-10	North America	USA	Laboratory Corporation of America	Centers for Disease Control and Prevention Division of Viral Diseases, Pathogen Discovery	Dakota Howard et al
EPI_ISL_4816600	USA/MS-CDC-LC0271980/2021	2021-09-13	North America	USA	Laboratory Corporation of America	Centers for Disease Control and Prevention Division of Viral Diseases, Pathogen Discovery	Dakota Howard et al
EPI_ISL_4817873	USA/MS-CDC-LC0272005/2021	2021-09-13	North America	USA	Laboratory Corporation of America	Centers for Disease Control and Prevention Division of Viral Diseases, Pathogen Discovery	Dakota Howard et al
EPI_ISL_4817760	USA/MS-CDC-LC0272091/2021	2021-09-13	North America	USA	Laboratory Corporation of America	Centers for Disease Control and Prevention Division of Viral Diseases, Pathogen Discovery	Dakota Howard et al
EPI_ISL_4815972	USA/MS-CDC-LC0272102/2021	2021-09-12	North America	USA	Laboratory Corporation of America	Centers for Disease Control and Prevention Division of Viral Diseases, Pathogen Discovery	Dakota Howard et al
EPI_ISL_4815818	USA/MS-CDC-LC0272103/2021	2021-09-11	North America	USA	Laboratory Corporation of America	Centers for Disease Control and Prevention Division of Viral Diseases, Pathogen Discovery	Dakota Howard et al
EPI_ISL_4815618	USA/MS-CDC-LC0272199/2021	2021-09-11	North America	USA	Laboratory Corporation of America	Centers for Disease Control and Prevention Division of Viral Diseases, Pathogen Discovery	Dakota Howard et al
EPI_ISL_4813845	USA/MS-CDC-LC0272258/2021	2021-09-08	North America	USA	Laboratory Corporation of America	Centers for Disease Control and Prevention Division of Viral Diseases, Pathogen Discovery	Dakota Howard et al
EPI_ISL_4814483	USA/MS-CDC-LC0272280/2021	2021-09-09	North America	USA	Laboratory Corporation of America	Centers for Disease Control and Prevention Division of Viral Diseases, Pathogen Discovery	Dakota Howard et al
EPI_ISL_4815620	USA/MS-CDC-LC0272295/2021	2021-09-11	North America	USA	Laboratory Corporation of America	Centers for Disease Control and Prevention Division of Viral Diseases, Pathogen Discovery	Dakota Howard et al
EPI_ISL_4815176	USA/MS-CDC-LC0272296/2021	2021-09-10	North America	USA	Laboratory Corporation of America	Centers for Disease Control and Prevention Division of Viral Diseases, Pathogen Discovery	Dakota Howard et al
EPI_ISL_4815117	USA/MS-CDC-LC0272318/2021	2021-09-10	North America	USA	Laboratory Corporation of America	Centers for Disease Control and Prevention Division of Viral Diseases, Pathogen Discovery	Dakota Howard et al
EPI_ISL_4813616	USA/MS-CDC-LC0272345/2021	2021-09-08	North America	USA	Laboratory Corporation of America	Centers for Disease Control and Prevention Division of Viral Diseases, Pathogen Discovery	Dakota Howard et al
EPI_ISL_4813615	USA/MS-CDC-LC0272346/2021	2021-09-08	North America	USA	Laboratory Corporation of America	Centers for Disease Control and Prevention Division of Viral Diseases, Pathogen Discovery	Dakota Howard et al
EPI_ISL_4815115	USA/MS-CDC-LC0272412/2021	2021-09-10	North America	USA	Laboratory Corporation of America	Centers for Disease Control and Prevention Division of Viral Diseases, Pathogen Discovery	Dakota Howard et al
EPI_ISL_4814995	USA/MS-CDC-LC0272418/2021	2021-09-10	North America	USA	Laboratory Corporation of America	Centers for Disease Control and Prevention Division of Viral Diseases, Pathogen Discovery	Dakota Howard et al
EPI_ISL_4814513	USA/MS-CDC-LC0272466/2021	2021-09-09	North America	USA	Laboratory Corporation of America	Centers for Disease Control and Prevention Division of Viral Diseases, Pathogen Discovery	Dakota Howard et al
EPI_ISL_4814994	USA/MS-CDC-LC0272491/2021	2021-09-10	North America	USA	Laboratory Corporation of America	Centers for Disease Control and Prevention Division of Viral Diseases, Pathogen Discovery	Dakota Howard et al
EPI_ISL_4815028	USA/MS-CDC-LC0272492/2021	2021-09-10	North America	USA	Laboratory Corporation of America	Centers for Disease Control and Prevention Division of Viral Diseases, Pathogen Discovery	Dakota Howard et al
EPI_ISL_4814482	USA/MS-CDC-LC0272512/2021	2021-09-09	North America	USA	Laboratory Corporation of America	Centers for Disease Control and Prevention Division of Viral Diseases, Pathogen Discovery	Dakota Howard et al
EPI_ISL_4814484	USA/MS-CDC-LC0272539/2021	2021-09-09	North America	USA	Laboratory Corporation of America	Centers for Disease Control and Prevention Division of Viral Diseases, Pathogen Discovery	Dakota Howard et al
EPI_ISL_4814425	USA/MS-CDC-LC0272610/2021	2021-09-09	North America	USA	Laboratory Corporation of America	Centers for Disease Control and Prevention Division of Viral Diseases, Pathogen Discovery	Dakota Howard et al
EPI_ISL_4814495	USA/MS-CDC-LC0272616/2021	2021-09-09	North America	USA	Laboratory Corporation of America	Centers for Disease Control and Prevention Division of Viral Diseases, Pathogen Discovery	Dakota Howard et al
EPI_ISL_4814497	USA/MS-CDC-LC0272621/2021	2021-09-09	North America	USA	Laboratory Corporation of America	Centers for Disease Control and Prevention Division of Viral Diseases, Pathogen Discovery	Dakota Howard et al
EPI_ISL_4814426	USA/MS-CDC-LC0272635/2021	2021-09-09	North America	USA	Laboratory Corporation of America	Centers for Disease Control and Prevention Division of Viral Diseases, Pathogen Discovery	Dakota Howard et al
EPI_ISL_4814494	USA/MS-CDC-LC0272681/2021	2021-09-09	North America	USA	Laboratory Corporation of America	Centers for Disease Control and Prevention Division of Viral Diseases, Pathogen Discovery	Dakota Howard et al
EPI_ISL_4812376	USA/MS-CDC-LC0274220/2021	2021-09-07	North America	USA	Laboratory Corporation of America	Centers for Disease Control and Prevention Division of Viral Diseases, Pathogen Discovery	Dakota Howard et al
EPI_ISL_4813721	USA/MS-CDC-LC0274255/2021	2021-09-08	North America	USA	Laboratory Corporation of America	Centers for Disease Control and Prevention Division of Viral Diseases, Pathogen Discovery	Dakota Howard et al
EPI_ISL_4814746	USA/MS-CDC-LC0274302/2021	2021-09-09	North America	USA	Laboratory Corporation of America	Centers for Disease Control and Prevention Division of Viral Diseases, Pathogen Discovery	Dakota Howard et al
EPI_ISL_4812374	USA/MS-CDC-LC0274431/2021	2021-09-07	North America	USA	Laboratory Corporation of America	Centers for Disease Control and Prevention Division of Viral Diseases, Pathogen Discovery	Dakota Howard et al
EPI_ISL_4813722	USA/MS-CDC-LC0274462/2021	2021-09-08	North America	USA	Laboratory Corporation of America	Centers for Disease Control and Prevention Division of Viral Diseases, Pathogen Discovery	Dakota Howard et al
EPI_ISL_4813713	USA/MS-CDC-LC0274463/2021	2021-09-08	North America	USA	Laboratory Corporation of America	Centers for Disease Control and Prevention Division of Viral Diseases, Pathogen Discovery	Dakota Howard et al
EPI_ISL_4812379	USA/MS-CDC-LC0274472/2021	2021-09-07	North America	USA	Laboratory Corporation of America	Centers for Disease Control and Prevention Division of Viral Diseases, Pathogen Discovery	Dakota Howard et al
EPI_ISL_4813769	USA/MS-CDC-LC0274483/2021	2021-09-08	North America	USA	Laboratory Corporation of America	Centers for Disease Control and Prevention Division of Viral Diseases, Pathogen Discovery	Dakota Howard et al
EPI_ISL_4812729	USA/MS-CDC-LC0274598/2021	2021-09-08	North America	USA	Laboratory Corporation of America	Centers for Disease Control and Prevention Division of Viral Diseases, Pathogen Discovery	Dakota Howard et al
EPI_ISL_4813399	USA/MS-CDC-LC0274631/2021	2021-09-08	North America	USA	Laboratory Corporation of America	Centers for Disease Control and Prevention Division of Viral Diseases, Pathogen Discovery	Dakota Howard et al
EPI_ISL_4812378	USA/MS-CDC-LC0274668/2021	2021-09-07	North America	USA	Laboratory Corporation of America	Centers for Disease Control and Prevention Division of Viral Diseases, Pathogen Discovery	Dakota Howard et al
EPI_ISL_4813715	USA/MS-CDC-LC0274717/2021	2021-09-08	North America	USA	Laboratory Corporation of America	Centers for Disease Control and Prevention Division of Viral Diseases, Pathogen Discovery	Dakota Howard et al
EPI_ISL_4812730	USA/MS-CDC-LC0274804/2021	2021-09-08	North America	USA	Laboratory Corporation of America	Centers for Disease Control and Prevention Division of Viral Diseases, Pathogen Discovery	Dakota Howard et al
EPI_ISL_4812383	USA/MS-CDC-LC0274805/2021	2021-09-07	North America	USA	Laboratory Corporation of America	Centers for Disease Control and Prevention Division of Viral Diseases, Pathogen Discovery	Dakota Howard et al
EPI_ISL_4811688	USA/MS-CDC-LC0274840/2021	2021-09-05	North America	USA	Laboratory Corporation of America	Centers for Disease Control and Prevention Division of Viral Diseases, Pathogen Discovery	Dakota Howard et al
EPI_ISL_4812408	USA/MS-CDC-LC0274868/2021	2021-09-07	North America	USA	Laboratory Corporation of America	Centers for Disease Control and Prevention Division of Viral Diseases, Pathogen Discovery	Dakota Howard et al
EPI_ISL_4812728	USA/MS-CDC-LC0274895/2021	2021-09-08	North America	USA	Laboratory Corporation of America	Centers for Disease Control and Prevention Division of Viral Diseases, Pathogen Discovery	Dakota Howard et al
EPI_ISL_4814721	USA/MS-CDC-LC0274906/2021	2021-09-09	North America	USA	Laboratory Corporation of America	Centers for Disease Control and Prevention Division of Viral Diseases, Pathogen Discovery	Dakota Howard et al
EPI_ISL_4814722	USA/MS-CDC-LC0274907/2021	2021-09-09	North America	USA	Laboratory Corporation of America	Centers for Disease Control and Prevention Division of Viral Diseases, Pathogen Discovery	Dakota Howard et al
EPI_ISL_4812660	USA/MS-CDC-LC0274977/2021	2021-09-07	North America	USA	Laboratory Corporation of America	Centers for Disease Control and Prevention Division of Viral Diseases, Pathogen Discovery	Dakota Howard et al
EPI_ISL_4817942	USA/MS-CDC-LC0282954/2021	2021-09-13	North America	USA	Laboratory Corporation of America	Centers for Disease Control and Prevention Division of Viral Diseases, Pathogen Discovery	Dakota Howard et al
EPI_ISL_4817968	USA/MS-CDC-LC0282967/2021	2021-09-13	North America	USA	Laboratory Corporation of America	Centers for Disease Control and Prevention Division of Viral Diseases, Pathogen Discovery	Dakota Howard et al
EPI_ISL_4817964	USA/MS-CDC-LC0282999/2021	2021-09-13	North America	USA	Laboratory Corporation of America	Centers for Disease Control and Prevention Division of Viral Diseases, Pathogen Discovery	Dakota Howard et al
EPI_ISL_4817966	USA/MS-CDC-LC0283106/2021	2021-09-13	North America	USA	Laboratory Corporation of America	Centers for Disease Control and Prevention Division of Viral Diseases, Pathogen Discovery	Dakota Howard et al
EPI_ISL_4817967	USA/MS-CDC-LC0283236/2021	2021-09-13	North America	USA	Laboratory Corporation of America	Centers for Disease Control and Prevention Division of Viral Diseases, Pathogen Discovery	Dakota Howard et al
EPI_ISL_4815643	USA/MS-CDC-LC0283341/2021	2021-09-11	North America	USA	Laboratory Corporation of America	Centers for Disease Control and Prevention Division of Viral Diseases, Pathogen Discovery	Dakota Howard et al
EPI_ISL_4816154	USA/MS-CDC-LC0283533/2021	2021-09-13	North America	USA	Laboratory Corporation of America	Centers for Disease Control and Prevention Division of Viral Diseases, Pathogen Discovery	Dakota Howard et al
EPI_ISL_4816152	USA/MS-CDC-LC0283729/2021	2021-09-13	North America	USA	Laboratory Corporation of America	Centers for Disease Control and Prevention Division of Viral Diseases, Pathogen Discovery	Dakota Howard et al
EPI_ISL_4816159	USA/MS-CDC-LC0283738/2021	2021-09-13	North America	USA	Laboratory Corporation of America	Centers for Disease Control and Prevention Division of Viral Diseases, Pathogen Discovery	Dakota Howard et al
EPI_ISL_4816183	USA/MS-CDC-LC0283768/2021	2021-09-13	North America	USA	Laboratory Corporation of America	Centers for Disease Control and Prevention Division of Viral Diseases, Pathogen Discovery	Dakota Howard et al
EPI_ISL_4815877	USA/MS-CDC-LC0283778/2021	2021-09-12	North America	USA	Laboratory Corporation of America	Centers for Disease Control and Prevention Division of Viral Diseases, Pathogen Discovery	Dakota Howard et al
EPI_ISL_4816153	USA/MS-CDC-LC0283789/2021	2021-09-13	North America	USA	Laboratory Corporation of America	Centers for Disease Control and Prevention Division of Viral Diseases, Pathogen Discovery	Dakota Howard et al
EPI_ISL_4815797	USA/MS-CDC-LC0283864/2021	2021-09-11	North America	USA	Laboratory Corporation of America	Centers for Disease Control and Prevention Division of Viral Diseases, Pathogen Discovery	Dakota Howard et al
EPI_ISL_4816151	USA/MS-CDC-LC0283887/2021	2021-09-13	North America	USA	Laboratory Corporation of America	Centers for Disease Control and Prevention Division of Viral Diseases, Pathogen Discovery	Dakota Howard et al
EPI_ISL_4812056	USA/MS-CDC-LC0287181/2021	2021-09-07	North America	USA	Laboratory Corporation of America	Centers for Disease Control and Prevention Division of Viral Diseases, Pathogen Discovery	Dakota Howard et al
EPI_ISL_4276271	USA/MS-CDC-MMB09478921/2021	2021-07-26	North America	USA	Mako Medical	Centers for Disease Control and Prevention Division of Viral Diseases, Pathogen Discovery	Dakota Howard et al
EPI_ISL_1086860	USA/MS-CDC-QDX21488590/2021	2021-01-25	North America	USA	Quest Diagnostics Incorporated	Respiratory Viruses Branch, Division of Viral Diseases, Centers for Disease Control and Prevention	Peter W. Cook et al
EPI_ISL_1088006	USA/MS-CDC-QDX21606352/2021	2021-01-29	North America	USA	Quest Diagnostics Incorporated	Respiratory Viruses Branch, Division of Viral Diseases, Centers for Disease Control and Prevention	Peter W. Cook et al
EPI_ISL_1087781	USA/MS-CDC-QDX21608348/2021	2021-02-01	North America	USA	Quest Diagnostics Incorporated	Respiratory Viruses Branch, Division of Viral Diseases, Centers for Disease Control and Prevention	Peter W. Cook et al
EPI_ISL_1087778	USA/MS-CDC-QDX21608541/2021	2021-02-01	North America	USA	Quest Diagnostics Incorporated	Respiratory Viruses Branch, Division of Viral Diseases, Centers for Disease Control and Prevention	Peter W. Cook et al
EPI_ISL_1087729	USA/MS-CDC-QDX21608782/2021	2021-02-01	North America	USA	Quest Diagnostics Incorporated	Respiratory Viruses Branch, Division of Viral Diseases, Centers for Disease Control and Prevention	Peter W. Cook et al
EPI_ISL_1253352	USA/MS-CDC-QDX22356897/2021	2021-02-24	North America	USA	Quest Diagnostics Incorporated	Centers for Disease Control and Prevention Division of Viral Diseases, Pathogen Discovery	Peter W. Cook et al
EPI_ISL_1253381	USA/MS-CDC-QDX22360169/2021	2021-02-22	North America	USA	Quest Diagnostics Incorporated	Centers for Disease Control and Prevention Division of Viral Diseases, Pathogen Discovery	Peter W. Cook et al
EPI_ISL_1253386	USA/MS-CDC-QDX22360186/2021	2021-02-22	North America	USA	Quest Diagnostics Incorporated	Centers for Disease Control and Prevention Division of Viral Diseases, Pathogen Discovery	Peter W. Cook et al
EPI_ISL_1253268	USA/MS-CDC-QDX22360198/2021	2021-02-22	North America	USA	Quest Diagnostics Incorporated	Centers for Disease Control and Prevention Division of Viral Diseases, Pathogen Discovery	Peter W. Cook et al
EPI_ISL_1253267	USA/MS-CDC-QDX22360264/2021	2021-02-22	North America	USA	Quest Diagnostics Incorporated	Centers for Disease Control and Prevention Division of Viral Diseases, Pathogen Discovery	Peter W. Cook et al
EPI_ISL_1253275	USA/MS-CDC-QDX22360295/2021	2021-02-22	North America	USA	Quest Diagnostics Incorporated	Centers for Disease Control and Prevention Division of Viral Diseases, Pathogen Discovery	Peter W. Cook et al
EPI_ISL_1253264	USA/MS-CDC-QDX22360321/2021	2021-02-22	North America	USA	Quest Diagnostics Incorporated	Centers for Disease Control and Prevention Division of Viral Diseases, Pathogen Discovery	Peter W. Cook et al
EPI_ISL_1253363	USA/MS-CDC-QDX22360339/2021	2021-02-22	North America	USA	Quest Diagnostics Incorporated	Centers for Disease Control and Prevention Division of Viral Diseases, Pathogen Discovery	Peter W. Cook et al
EPI_ISL_1253284	USA/MS-CDC-QDX22360369/2021	2021-02-22	North America	USA	Quest Diagnostics Incorporated	Centers for Disease Control and Prevention Division of Viral Diseases, Pathogen Discovery	Peter W. Cook et al
EPI_ISL_1253263	USA/MS-CDC-QDX22360371/2021	2021-02-22	North America	USA	Quest Diagnostics Incorporated	Centers for Disease Control and Prevention Division of Viral Diseases, Pathogen Discovery	Peter W. Cook et al
EPI_ISL_1422854	USA/MS-CDC-QDX22728578/2021	2021-03-08	North America	USA	Quest Diagnostics Incorporated	Centers for Disease Control and Prevention Division of Viral Diseases, Pathogen Discovery	Peter W. Cook et al
EPI_ISL_1480835	USA/MS-CDC-QDX22784218/2021	2021-03-09	North America	USA	Quest Diagnostics Incorporated	Centers for Disease Control and Prevention Division of Viral Diseases, Pathogen Discovery	Dakota Howard et al
EPI_ISL_1552095	USA/MS-CDC-QDX23132382/2021	2021-03-19	North America	USA	Quest Diagnostics Incorporated	Centers for Disease Control and Prevention Division of Viral Diseases, Pathogen Discovery	Dakota Howard et al
EPI_ISL_1552747	USA/MS-CDC-QDX23314021/2021	2021-03-26	North America	USA	Quest Diagnostics Incorporated	Centers for Disease Control and Prevention Division of Viral Diseases, Pathogen Discovery	Dakota Howard et al
EPI_ISL_1648368	USA/MS-CDC-QDX23572115/2021	2021-04-01	North America	USA	Quest Diagnostics Incorporated	Centers for Disease Control and Prevention Division of Viral Diseases, Pathogen Discovery	Dakota Howard et al
EPI_ISL_1691418	USA/MS-CDC-QDX23613878/2021	2021-04-01	North America	USA	Quest Diagnostics Incorporated	Centers for Disease Control and Prevention Division of Viral Diseases, Pathogen Discovery	Dakota Howard et al
EPI_ISL_1924902	USA/MS-CDC-QDX24087596/2021	2021-04-17	North America	USA	Quest Diagnostics Incorporated	Centers for Disease Control and Prevention Division of Viral Diseases, Pathogen Discovery	Dakota Howard et al
EPI_ISL_2203874	USA/MS-CDC-QDX24563909/2021	2021-05-02	North America	USA	Quest Diagnostics Incorporated	Centers for Disease Control and Prevention Division of Viral Diseases, Pathogen Discovery	Dakota Howard et al
EPI_ISL_2367914	USA/MS-CDC-QDX24840065/2021	2021-05-10	North America	USA	Quest Diagnostics Incorporated	Centers for Disease Control and Prevention Division of Viral Diseases, Pathogen Discovery	Dakota Howard et al
EPI_ISL_2874333	USA/MS-CDC-QDX26177469/2021	2021-06-22	North America	USA	Quest Diagnostics Incorporated	Centers for Disease Control and Prevention Division of Viral Diseases, Pathogen Discovery	Dakota Howard et al
EPI_ISL_2930102	USA/MS-CDC-QDX26380221/2021	2021-06-30	North America	USA	Quest Diagnostics Incorporated	Centers for Disease Control and Prevention Division of Viral Diseases, Pathogen Discovery	Dakota Howard et al
EPI_ISL_2930166	USA/MS-CDC-QDX26380295/2021	2021-06-28	North America	USA	Quest Diagnostics Incorporated	Centers for Disease Control and Prevention Division of Viral Diseases, Pathogen Discovery	Dakota Howard et al
EPI_ISL_3018323	USA/MS-CDC-QDX26400268/2021	2021-07-01	North America	USA	Quest Diagnostics Incorporated	Centers for Disease Control and Prevention Division of Viral Diseases, Pathogen Discovery	Dakota Howard et al
EPI_ISL_3018168	USA/MS-CDC-QDX26400565/2021	2021-06-30	North America	USA	Quest Diagnostics Incorporated	Centers for Disease Control and Prevention Division of Viral Diseases, Pathogen Discovery	Dakota Howard et al
EPI_ISL_3114267	USA/MS-CDC-QDX26487728/2021	2021-07-02	North America	USA	Quest Diagnostics Incorporated	Centers for Disease Control and Prevention Division of Viral Diseases, Pathogen Discovery	Dakota Howard et al
EPI_ISL_3352892	USA/MS-CDC-QDX26988046/2021	2021-07-20	North America	USA	Quest Diagnostics Incorporated	Centers for Disease Control and Prevention Division of Viral Diseases, Pathogen Discovery	Dakota Howard et al
EPI_ISL_3823613	USA/MS-CDC-QDX27493629/2021	2021-08-04	North America	USA	Quest Diagnostics Incorporated	Centers for Disease Control and Prevention Division of Viral Diseases, Pathogen Discovery	Dakota Howard et al
EPI_ISL_3823788	USA/MS-CDC-QDX27493630/2021	2021-08-04	North America	USA	Quest Diagnostics Incorporated	Centers for Disease Control and Prevention Division of Viral Diseases, Pathogen Discovery	Dakota Howard et al
EPI_ISL_3823948	USA/MS-CDC-QDX27568540/2021	2021-08-03	North America	USA	Quest Diagnostics Incorporated	Centers for Disease Control and Prevention Division of Viral Diseases, Pathogen Discovery	Dakota Howard et al
EPI_ISL_4033116	USA/MS-CDC-QDX27830188/2021	2021-08-12	North America	USA	Quest Diagnostics Incorporated	Centers for Disease Control and Prevention Division of Viral Diseases, Pathogen Discovery	Dakota Howard et al
EPI_ISL_4032994	USA/MS-CDC-QDX27830203/2021	2021-08-12	North America	USA	Quest Diagnostics Incorporated	Centers for Disease Control and Prevention Division of Viral Diseases, Pathogen Discovery	Dakota Howard et al
EPI_ISL_4033058	USA/MS-CDC-QDX27830264/2021	2021-08-13	North America	USA	Quest Diagnostics Incorporated	Centers for Disease Control and Prevention Division of Viral Diseases, Pathogen Discovery	Dakota Howard et al
EPI_ISL_4033135	USA/MS-CDC-QDX27830265/2021	2021-08-13	North America	USA	Quest Diagnostics Incorporated	Centers for Disease Control and Prevention Division of Viral Diseases, Pathogen Discovery	Dakota Howard et al
EPI_ISL_4028657	USA/MS-CDC-QDX28050714/2021	2021-08-22	North America	USA	Quest Diagnostics Incorporated	Centers for Disease Control and Prevention Division of Viral Diseases, Pathogen Discovery	Dakota Howard et al
EPI_ISL_4458622	USA/MS-CDC-QDX28549536/2021	2021-09-05	North America	USA	Quest Diagnostics Incorporated	Centers for Disease Control and Prevention Division of Viral Diseases, Pathogen Discovery	Dakota Howard et al
EPI_ISL_4459498	USA/MS-CDC-QDX28549537/2021	2021-09-06	North America	USA	Quest Diagnostics Incorporated	Centers for Disease Control and Prevention Division of Viral Diseases, Pathogen Discovery	Dakota Howard et al
EPI_ISL_4825992	USA/MS-CDC-QDX28740536/2021	2021-09-13	North America	USA	Quest Diagnostics Incorporated	Centers for Disease Control and Prevention Division of Viral Diseases, Pathogen Discovery	Dakota Howard et al
EPI_ISL_4825822	USA/MS-CDC-QDX28782158/2021	2021-09-12	North America	USA	Quest Diagnostics Incorporated	Centers for Disease Control and Prevention Division of Viral Diseases, Pathogen Discovery	Dakota Howard et al
EPI_ISL_4825826	USA/MS-CDC-QDX28782159/2021	2021-09-12	North America	USA	Quest Diagnostics Incorporated	Centers for Disease Control and Prevention Division of Viral Diseases, Pathogen Discovery	Dakota Howard et al
EPI_ISL_4826472	USA/MS-CDC-QDX28782218/2021	2021-09-14	North America	USA	Quest Diagnostics Incorporated	Centers for Disease Control and Prevention Division of Viral Diseases, Pathogen Discovery	Dakota Howard et al
EPI_ISL_4826370	USA/MS-CDC-QDX28782227/2021	2021-09-14	North America	USA	Quest Diagnostics Incorporated	Centers for Disease Control and Prevention Division of Viral Diseases, Pathogen Discovery	Dakota Howard et al
EPI_ISL_4825990	USA/MS-CDC-QDX28782267/2021	2021-09-13	North America	USA	Quest Diagnostics Incorporated	Centers for Disease Control and Prevention Division of Viral Diseases, Pathogen Discovery	Dakota Howard et al
EPI_ISL_884595	USA/MS-CDC-STM-0000013-H04/2021	2021-01-14	North America	USA	Respiratory Viruses Branch, Centers for Disease Control and Prevention	Respiratory Viruses Branch, Centers for Disease Control and Prevention	Cook et al
EPI_ISL_967251	USA/MS-CDC-STM-000002404/2021	2021-01-12	North America	USA	Helix/Illumina	Respiratory Viruses Branch, Division of Viral Diseases, Centers for Disease Control and Prevention	Peter W. Cook et al
EPI_ISL_967396	USA/MS-CDC-STM-000002964/2021	2021-01-17	North America	USA	Helix/Illumina	Respiratory Viruses Branch, Division of Viral Diseases, Centers for Disease Control and Prevention	Peter W. Cook et al
EPI_ISL_967363	USA/MS-CDC-STM-000003085/2021	2021-01-16	North America	USA	Helix/Illumina	Respiratory Viruses Branch, Division of Viral Diseases, Centers for Disease Control and Prevention	Peter W. Cook et al
EPI_ISL_967481	USA/MS-CDC-STM-000004120/2021	2021-01-19	North America	USA	Helix/Illumina	Respiratory Viruses Branch, Division of Viral Diseases, Centers for Disease Control and Prevention	Peter W. Cook et al
EPI_ISL_966744	USA/MS-CDC-STM-000004215/2021	2021-01-20	North America	USA	Helix/Illumina	Respiratory Viruses Branch, Division of Viral Diseases, Centers for Disease Control and Prevention	Peter W. Cook et al
EPI_ISL_967097	USA/MS-CDC-STM-000005384/2021	2021-01-23	North America	USA	Helix/Illumina	Respiratory Viruses Branch, Division of Viral Diseases, Centers for Disease Control and Prevention	Peter W. Cook et al
EPI_ISL_967028	USA/MS-CDC-STM-000005431/2021	2021-01-26	North America	USA	Helix/Illumina	Respiratory Viruses Branch, Division of Viral Diseases, Centers for Disease Control and Prevention	Peter W. Cook et al
EPI_ISL_967013	USA/MS-CDC-STM-000005663/2021	2021-01-26	North America	USA	Helix/Illumina	Respiratory Viruses Branch, Division of Viral Diseases, Centers for Disease Control and Prevention	Peter W. Cook et al
EPI_ISL_966901	USA/MS-CDC-STM-000005919/2021	2021-01-28	North America	USA	Helix/Illumina	Respiratory Viruses Branch, Division of Viral Diseases, Centers for Disease Control and Prevention	Peter W. Cook et al
EPI_ISL_978606	USA/MS-CDC-STM-000007271/2021	2021-01-29	North America	USA	Helix/Illumina	Respiratory Viruses Branch, Division of Viral Diseases, Centers for Disease Control and Prevention	Peter W. Cook et al
EPI_ISL_1089326	USA/MS-CDC-STM-000007581/2021	2021-01-29	North America	USA	Helix / Illumina	Respiratory Viruses Branch, Division of Viral Diseases, Centers for Disease Control and Prevention	Peter W. Cook et al
EPI_ISL_1088992	USA/MS-CDC-STM-000008928/2021	2021-02-02	North America	USA	Helix / Illumina	Respiratory Viruses Branch, Division of Viral Diseases, Centers for Disease Control and Prevention	Peter W. Cook et al
EPI_ISL_1297862	USA/MS-CDC-STM-000028136/2021	2021-03-02	North America	USA	Helix/Illumina	Centers for Disease Control and Prevention Division of Viral Diseases, Pathogen Discovery	Peter W. Cook et al
EPI_ISL_1553598	USA/MS-CDC-STM-000037263/2021	2021-03-15	North America	USA	Helix/Illumina	Centers for Disease Control and Prevention Division of Viral Diseases, Pathogen Discovery	Dakota Howard et al
EPI_ISL_4346586	USA/MS-CDC-STM-000037682/2021	2021-03-13	North America	USA	Helix/Illumina	Centers for Disease Control and Prevention Division of Viral Diseases, Pathogen Discovery	Dakota Howard et al
EPI_ISL_4347618	USA/MS-CDC-STM-000038679/2021	2021-03-16	North America	USA	Helix/Illumina	Centers for Disease Control and Prevention Division of Viral Diseases, Pathogen Discovery	Dakota Howard et al
EPI_ISL_1511882	USA/MS-CDC-STM-000039992/2021	2021-03-19	North America	USA	Helix/Illumina	Centers for Disease Control and Prevention Division of Viral Diseases, Pathogen Discovery	Dakota Howard et al
EPI_ISL_1690574	USA/MS-CDC-STM-000047611/2021	2021-04-01	North America	USA	Helix/Illumina	Centers for Disease Control and Prevention Division of Viral Diseases, Pathogen Discovery	Dakota Howard et al
EPI_ISL_1796862	USA/MS-CDC-STM-000052511/2021	2021-04-09	North America	USA	Helix/Illumina	Centers for Disease Control and Prevention Division of Viral Diseases, Pathogen Discovery	Dakota Howard et al
EPI_ISL_1796622	USA/MS-CDC-STM-000053412/2021	2021-04-12	North America	USA	Helix/Illumina	Centers for Disease Control and Prevention Division of Viral Diseases, Pathogen Discovery	Dakota Howard et al
EPI_ISL_2010074	USA/MS-CDC-STM-000060887/2021	2021-04-22	North America	USA	Helix/Illumina	Centers for Disease Control and Prevention Division of Viral Diseases, Pathogen Discovery	Dakota Howard et al
EPI_ISL_2248086	USA/MS-CDC-STM-000068817/2021	2021-05-05	North America	USA	Helix/Illumina	Centers for Disease Control and Prevention Division of Viral Diseases, Pathogen Discovery	Dakota Howard et al
EPI_ISL_850963	USA/MS-CDC-STM-A100089/2021	2021-01-03	North America	USA	Helix/Illumina	Genomics and Discovery, Respiratory Viruses Branch, Division of Viral Diseases, Centers for Disease Control and Prevention	Peter W. Cook et al
EPI_ISL_850900	USA/MS-CDC-STM-A100237/2021	2021-01-03	North America	USA	Helix / Illumina	Genomics and Discovery, Respiratory Viruses Branch, Division of Viral Diseases, Centers for Disease Control and Prevention	Peter W. Cook et al
EPI_ISL_876706	USA/MS-CDC-STM-A100327/2021	2021-01-06	North America	USA	Helix/Illumina	Genomics and Discovery, Respiratory Viruses Branch, Division of Viral Diseases, Centers for Disease Control and Prevention	Peter W. Cook et al
EPI_ISL_4262787	USA/MS-GD-090721-364/2021	2021-08-21	North America	USA	Gravity Diagnostics, LLC	Gravity Diagnostics, LLC	Gravity Diagnostics et al
EPI_ISL_3344864	USA/MS-MSPHL-0001/2021	2021-07-27	North America	USA	MPHL	MPHL	Beata Karowlewicz et al
EPI_ISL_3748643	USA/MS-MSPHL-000955/2021	2021	North America	USA	MS PHL	MS PHL	Beata Karowlewicz et al
EPI_ISL_3748607	USA/MS-MSPHL-001014/2021	2021	North America	USA	MS PHL	MS PHL	Beata Karowlewicz et al
EPI_ISL_3748626	USA/MS-MSPHL-001023/2021	2021	North America	USA	MS PHL	MS PHL	Beata Karowlewicz et al
EPI_ISL_3748632	USA/MS-MSPHL-001034/2021	2021	North America	USA	MS PHL	MS PHL	Beata Karowlewicz et al
EPI_ISL_3748659	USA/MS-MSPHL-001070/2021	2021	North America	USA	MS PHL	MS PHL	Beata Karowlewicz et al
EPI_ISL_3748627	USA/MS-MSPHL-001092/2021	2021	North America	USA	MS PHL	MS PHL	Beata Karowlewicz et al
EPI_ISL_3748602	USA/MS-MSPHL-001153/2021	2021	North America	USA	MS PHL	MS PHL	Beata Karowlewicz et al
EPI_ISL_3748656	USA/MS-MSPHL-001178/2021	2021	North America	USA	MS PHL	MS PHL	Beata Karowlewicz et al
EPI_ISL_3748658	USA/MS-MSPHL-001210/2021	2021	North America	USA	MS PHL	MS PHL	Beata Karowlewicz et al
EPI_ISL_3748614	USA/MS-MSPHL-001218/2021	2021	North America	USA	MS PHL	MS PHL	Beata Karowlewicz et al
EPI_ISL_3748619	USA/MS-MSPHL-001311/2021	2021	North America	USA	MS PHL	MS PHL	Beata Karowlewicz et al
EPI_ISL_3748644	USA/MS-MSPHL-027373/2021	2021	North America	USA	MS PHL	MS PHL	Beata Karowlewicz et al
EPI_ISL_4572658	USA/MS-MSPHL-1/2021	2021-06-28	North America	USA	MS PHL	MS PHL	Beata Karolewicz et al
EPI_ISL_4572554	USA/MS-MSPHL-10/2021	2021-06-28	North America	USA	MS PHL	MS PHL	Beata Karolewicz et al
EPI_ISL_4572640	USA/MS-MSPHL-101/2021	2021-07-15	North America	USA	MS PHL	MS PHL	Beata Karolewicz et al
EPI_ISL_4572568	USA/MS-MSPHL-103/2021	2021-07-16	North America	USA	MS PHL	MS PHL	Beata Karolewicz et al
EPI_ISL_4572569	USA/MS-MSPHL-107/2021	2021-07-19	North America	USA	MS PHL	MS PHL	Beata Karolewicz et al
EPI_ISL_4572570	USA/MS-MSPHL-110/2021	2021-07-16	North America	USA	MS PHL	MS PHL	Beata Karolewicz et al
EPI_ISL_4572571	USA/MS-MSPHL-111/2021	2021-07-19	North America	USA	MS PHL	MS PHL	Beata Karolewicz et al
EPI_ISL_4572572	USA/MS-MSPHL-113/2021	2021-07-20	North America	USA	MS PHL	MS PHL	Beata Karolewicz et al
EPI_ISL_4572685	USA/MS-MSPHL-115/2021	2021-07-14	North America	USA	MS PHL	MS PHL	Beata Karolewicz et al
EPI_ISL_4572573	USA/MS-MSPHL-120/2021	2021-07-20	North America	USA	MS PHL	MS PHL	Beata Karolewicz et al
EPI_ISL_4572615	USA/MS-MSPHL-125/2021	2021-07-20	North America	USA	MS PHL	MS PHL	Beata Karolewicz et al
EPI_ISL_4572668	USA/MS-MSPHL-128/2021	2021-07-22	North America	USA	MS PHL	MS PHL	Beata Karolewicz et al
EPI_ISL_4572574	USA/MS-MSPHL-130/2021	2021-07-23	North America	USA	MS PHL	MS PHL	Beata Karolewicz et al
EPI_ISL_4572575	USA/MS-MSPHL-131/2021	2021-07-25	North America	USA	MS PHL	MS PHL	Beata Karolewicz et al
EPI_ISL_4572671	USA/MS-MSPHL-132/2021	2021-07-26	North America	USA	MS PHL	MS PHL	Beata Karolewicz et al
EPI_ISL_4572576	USA/MS-MSPHL-137/2021	2021-07-23	North America	USA	MS PHL	MS PHL	Beata Karolewicz et al
EPI_ISL_4572616	USA/MS-MSPHL-139/2021	2021-07-22	North America	USA	MS PHL	MS PHL	Beata Karolewicz et al
EPI_ISL_4572555	USA/MS-MSPHL-14/2021	2021-06-28	North America	USA	MS PHL	MS PHL	Beata Karolewicz et al
EPI_ISL_4572686	USA/MS-MSPHL-140/2021	2021-07-26	North America	USA	MS PHL	MS PHL	Beata Karolewicz et al
EPI_ISL_4572595	USA/MS-MSPHL-143/2021	2021-07-27	North America	USA	MS PHL	MS PHL	Beata Karolewicz et al
EPI_ISL_4572617	USA/MS-MSPHL-148/2021	2021-07-29	North America	USA	MS PHL	MS PHL	Beata Karolewicz et al
EPI_ISL_4572618	USA/MS-MSPHL-153/2021	2021-08-02	North America	USA	MS PHL	MS PHL	Beata Karolewicz et al
EPI_ISL_4572632	USA/MS-MSPHL-156/2021	2021-07-30	North America	USA	MS PHL	MS PHL	Beata Karolewicz et al
EPI_ISL_4572641	USA/MS-MSPHL-158/2021	2021-07-30	North America	USA	MS PHL	MS PHL	Beata Karolewicz et al
EPI_ISL_4572577	USA/MS-MSPHL-160/2021	2021-08-02	North America	USA	MS PHL	MS PHL	Beata Karolewicz et al
EPI_ISL_4572578	USA/MS-MSPHL-161/2021	2021-08-02	North America	USA	MS PHL	MS PHL	Beata Karolewicz et al
EPI_ISL_4572630	USA/MS-MSPHL-165/2021	2021-08-03	North America	USA	MS PHL	MS PHL	Beata Karolewicz et al
EPI_ISL_4572579	USA/MS-MSPHL-166/2021	2021-08-03	North America	USA	MS PHL	MS PHL	Beata Karolewicz et al
EPI_ISL_4572631	USA/MS-MSPHL-169/2021	2021-07-12	North America	USA	MS PHL	MS PHL	Beata Karolewicz et al
EPI_ISL_4572556	USA/MS-MSPHL-17/2021	2021-06-25	North America	USA	MS PHL	MS PHL	Beata Karolewicz et al
EPI_ISL_4572580	USA/MS-MSPHL-171/2021	2021-08-04	North America	USA	MS PHL	MS PHL	Beata Karolewicz et al
EPI_ISL_4572604	USA/MS-MSPHL-172/2021	2021-08-04	North America	USA	MS PHL	MS PHL	Beata Karolewicz et al
EPI_ISL_4572581	USA/MS-MSPHL-173/2021	2021-08-04	North America	USA	MS PHL	MS PHL	Beata Karolewicz et al
EPI_ISL_4572644	USA/MS-MSPHL-177/2021	2021-08-06	North America	USA	MS PHL	MS PHL	Beata Karolewicz et al
EPI_ISL_4592643	USA/MS-MSPHL-179/2021	2021-08-05	North America	USA	MS PHL	MS PHL	Beata Karolewicz et al
EPI_ISL_4572676	USA/MS-MSPHL-18/2021	2021-06-29	North America	USA	MS PHL	MS PHL	Beata Karolewicz et al
EPI_ISL_4572582	USA/MS-MSPHL-182/2021	2021-08-09	North America	USA	MS PHL	MS PHL	Beata Karolewicz et al
EPI_ISL_4572583	USA/MS-MSPHL-184/2021	2021-08-10	North America	USA	MS PHL	MS PHL	Beata Karolewicz et al
EPI_ISL_4572584	USA/MS-MSPHL-187/2021	2021-08-09	North America	USA	MS PHL	MS PHL	Beata Karolewicz et al
EPI_ISL_4572727	USA/MS-MSPHL-19/2021	2021-06-29	North America	USA	MS PHL	MS PHL	Beata Karolewicz et al
EPI_ISL_4572585	USA/MS-MSPHL-191/2021	2021-08-09	North America	USA	MS PHL	MS PHL	Beata Karolewicz et al
EPI_ISL_4572586	USA/MS-MSPHL-195/2021	2021-08-12	North America	USA	MS PHL	MS PHL	Beata Karolewicz et al
EPI_ISL_4572619	USA/MS-MSPHL-198/2021	2021-08-16	North America	USA	MS PHL	MS PHL	Beata Karolewicz et al
EPI_ISL_4572607	USA/MS-MSPHL-2/2021	2021-06-28	North America	USA	MS PHL	MS PHL	Beata Karolewicz et al
EPI_ISL_4572609	USA/MS-MSPHL-20/2021	2021-06-29	North America	USA	MS PHL	MS PHL	Beata Karolewicz et al
EPI_ISL_4572620	USA/MS-MSPHL-200/2021	2021-08-15	North America	USA	MS PHL	MS PHL	Beata Karolewicz et al
EPI_ISL_4572610	USA/MS-MSPHL-22/2021	2021-06-29	North America	USA	MS PHL	MS PHL	Beata Karolewicz et al
EPI_ISL_4572621	USA/MS-MSPHL-224/2021	2021-07-02	North America	USA	MS PHL	MS PHL	Beata Karolewicz et al
EPI_ISL_4572622	USA/MS-MSPHL-226/2021	2021-07-06	North America	USA	MS PHL	MS PHL	Beata Karolewicz et al
EPI_ISL_4572601	USA/MS-MSPHL-227/2021	2021-07-06	North America	USA	MS PHL	MS PHL	Beata Karolewicz et al
EPI_ISL_4572623	USA/MS-MSPHL-228/2021	2021-07-06	North America	USA	MS PHL	MS PHL	Beata Karolewicz et al
EPI_ISL_4572624	USA/MS-MSPHL-232/2021	2021-07-06	North America	USA	MS PHL	MS PHL	Beata Karolewicz et al
EPI_ISL_4572625	USA/MS-MSPHL-234/2021	2021-07-06	North America	USA	MS PHL	MS PHL	Beata Karolewicz et al
EPI_ISL_4572687	USA/MS-MSPHL-235/2021	2021-07-06	North America	USA	MS PHL	MS PHL	Beata Karolewicz et al
EPI_ISL_4572634	USA/MS-MSPHL-238/2021	2021-07-06	North America	USA	MS PHL	MS PHL	Beata Karolewicz et al
EPI_ISL_4572633	USA/MS-MSPHL-239/2021	2021-07-06	North America	USA	MS PHL	MS PHL	Beata Karolewicz et al
EPI_ISL_4572642	USA/MS-MSPHL-241/2021	2021-07-06	North America	USA	MS PHL	MS PHL	Beata Karolewicz et al
EPI_ISL_4572639	USA/MS-MSPHL-25/2021	2021-06-29	North America	USA	MS PHL	MS PHL	Beata Karolewicz et al
EPI_ISL_4572643	USA/MS-MSPHL-252/2021	2021-07-07	North America	USA	MS PHL	MS PHL	Beata Karolewicz et al
EPI_ISL_4572688	USA/MS-MSPHL-256/2021	2021-07-11	North America	USA	MS PHL	MS PHL	Beata Karolewicz et al
EPI_ISL_4572689	USA/MS-MSPHL-259/2021	2021-07-12	North America	USA	MS PHL	MS PHL	Beata Karolewicz et al
EPI_ISL_4572587	USA/MS-MSPHL-262/2021	2021-07-16	North America	USA	MS PHL	MS PHL	Beata Karolewicz et al
EPI_ISL_4592650	USA/MS-MSPHL-263/2021	2021-07-16	North America	USA	MS PHL	MS PHL	Beata Karolewicz et al
EPI_ISL_4572605	USA/MS-MSPHL-266/2021	2021-07-20	North America	USA	MS PHL	MS PHL	Beata Karolewicz et al
EPI_ISL_4572626	USA/MS-MSPHL-272/2021	2021-07-27	North America	USA	MS PHL	MS PHL	Beata Karolewicz et al
EPI_ISL_4572637	USA/MS-MSPHL-273/2021	2021-07-27	North America	USA	MS PHL	MS PHL	Beata Karolewicz et al
EPI_ISL_4572588	USA/MS-MSPHL-277/2021	2021-07-30	North America	USA	MS PHL	MS PHL	Beata Karolewicz et al
EPI_ISL_4572589	USA/MS-MSPHL-283/2021	2021-08-03	North America	USA	MS PHL	MS PHL	Beata Karolewicz et al
EPI_ISL_4572661	USA/MS-MSPHL-285/2021	2021-08-03	North America	USA	MS PHL	MS PHL	Beata Karolewicz et al
EPI_ISL_4572627	USA/MS-MSPHL-287/2021	2021-08-03	North America	USA	MS PHL	MS PHL	Beata Karolewicz et al
EPI_ISL_4572628	USA/MS-MSPHL-289/2021	2021-08-04	North America	USA	MS PHL	MS PHL	Beata Karolewicz et al
EPI_ISL_4572602	USA/MS-MSPHL-291/2021	2021-08-06	North America	USA	MS PHL	MS PHL	Beata Karolewicz et al
EPI_ISL_4572590	USA/MS-MSPHL-293/2021	2021-08-06	North America	USA	MS PHL	MS PHL	Beata Karolewicz et al
EPI_ISL_4572591	USA/MS-MSPHL-294/2021	2021-08-06	North America	USA	MS PHL	MS PHL	Beata Karolewicz et al
EPI_ISL_4572659	USA/MS-MSPHL-298/2021	2021-08-10	North America	USA	MS PHL	MS PHL	Beata Karolewicz et al
EPI_ISL_4572592	USA/MS-MSPHL-303/2021	2021-08-10	North America	USA	MS PHL	MS PHL	Beata Karolewicz et al
EPI_ISL_4572672	USA/MS-MSPHL-304/2021	2021-08-12	North America	USA	MS PHL	MS PHL	Beata Karolewicz et al
EPI_ISL_4572593	USA/MS-MSPHL-307/2021	2021-08-13	North America	USA	MS PHL	MS PHL	Beata Karolewicz et al
EPI_ISL_4572603	USA/MS-MSPHL-308/2021	2021-08-13	North America	USA	MS PHL	MS PHL	Beata Karolewicz et al
EPI_ISL_4572611	USA/MS-MSPHL-31/2021	2021-07-06	North America	USA	MS PHL	MS PHL	Beata Karolewicz et al
EPI_ISL_4572656	USA/MS-MSPHL-312/2021	2021-08-15	North America	USA	MS PHL	MS PHL	Beata Karolewicz et al
EPI_ISL_4572667	USA/MS-MSPHL-313/2021	2021-08-13	North America	USA	MS PHL	MS PHL	Beata Karolewicz et al
EPI_ISL_4572596	USA/MS-MSPHL-315/2021	2021-08-17	North America	USA	MS PHL	MS PHL	Beata Karolewicz et al
EPI_ISL_4572594	USA/MS-MSPHL-316/2021	2021-08-19	North America	USA	MS PHL	MS PHL	Beata Karolewicz et al
EPI_ISL_4572539	USA/MS-MSPHL-317/2021	2021-03-10	North America	USA	MS PHL	MS PHL	Beata Karolewicz et al
EPI_ISL_4572540	USA/MS-MSPHL-318/2021	2021-03-11	North America	USA	MS PHL	MS PHL	Beata Karolewicz et al
EPI_ISL_4572541	USA/MS-MSPHL-324/2021	2021-03-29	North America	USA	MS PHL	MS PHL	Beata Karolewicz et al
EPI_ISL_4572690	USA/MS-MSPHL-325/2021	2021-03-29	North America	USA	MS PHL	MS PHL	Beata Karolewicz et al
EPI_ISL_4572691	USA/MS-MSPHL-328/2021	2021	North America	USA	MS PHL	MS PHL	Beata Karolewicz et al
EPI_ISL_4572692	USA/MS-MSPHL-329/2021	2021	North America	USA	MS PHL	MS PHL	Beata Karolewicz et al
EPI_ISL_4572673	USA/MS-MSPHL-331/2021	2021-03-30	North America	USA	MS PHL	MS PHL	Beata Karolewicz et al
EPI_ISL_4572542	USA/MS-MSPHL-332/2021	2021-04-03	North America	USA	MS PHL	MS PHL	Beata Karolewicz et al
EPI_ISL_4572693	USA/MS-MSPHL-333/2021	2021-04-06	North America	USA	MS PHL	MS PHL	Beata Karolewicz et al
EPI_ISL_4572725	USA/MS-MSPHL-334/2021	2021-03-25	North America	USA	MS PHL	MS PHL	Beata Karolewicz et al
EPI_ISL_4572694	USA/MS-MSPHL-338/2021	2021-04-08	North America	USA	MS PHL	MS PHL	Beata Karolewicz et al
EPI_ISL_4572730	USA/MS-MSPHL-339/2021	2021-04-09	North America	USA	MS PHL	MS PHL	Beata Karolewicz et al
EPI_ISL_4572695	USA/MS-MSPHL-340/2021	2021-04-11	North America	USA	MS PHL	MS PHL	Beata Karolewicz et al
EPI_ISL_4572696	USA/MS-MSPHL-341/2021	2021-04-07	North America	USA	MS PHL	MS PHL	Beata Karolewicz et al
EPI_ISL_4572543	USA/MS-MSPHL-342/2021	2021-04-09	North America	USA	MS PHL	MS PHL	Beata Karolewicz et al
EPI_ISL_4572731	USA/MS-MSPHL-343/2021	2021-04-08	North America	USA	MS PHL	MS PHL	Beata Karolewicz et al
EPI_ISL_4572697	USA/MS-MSPHL-345/2021	2021-04-12	North America	USA	MS PHL	MS PHL	Beata Karolewicz et al
EPI_ISL_4572544	USA/MS-MSPHL-346/2021	2021-04-12	North America	USA	MS PHL	MS PHL	Beata Karolewicz et al
EPI_ISL_4572698	USA/MS-MSPHL-347/2021	2021-04-14	North America	USA	MS PHL	MS PHL	Beata Karolewicz et al
EPI_ISL_4572699	USA/MS-MSPHL-348/2021	2021-04-13	North America	USA	MS PHL	MS PHL	Beata Karolewicz et al
EPI_ISL_4572677	USA/MS-MSPHL-35/2021	2021-07-03	North America	USA	MS PHL	MS PHL	Beata Karolewicz et al
EPI_ISL_4572700	USA/MS-MSPHL-350/2021	2021-04-14	North America	USA	MS PHL	MS PHL	Beata Karolewicz et al
EPI_ISL_4572662	USA/MS-MSPHL-352/2021	2021-04-11	North America	USA	MS PHL	MS PHL	Beata Karolewicz et al
EPI_ISL_4572545	USA/MS-MSPHL-354/2021	2021-04-19	North America	USA	MS PHL	MS PHL	Beata Karolewicz et al
EPI_ISL_4572732	USA/MS-MSPHL-356/2021	2021	North America	USA	MS PHL	MS PHL	Beata Karolewicz et al
EPI_ISL_4572546	USA/MS-MSPHL-358/2021	2021	North America	USA	MS PHL	MS PHL	Beata Karolewicz et al
EPI_ISL_4572646	USA/MS-MSPHL-359/2021	2021	North America	USA	MS PHL	MS PHL	Beata Karolewicz et al
EPI_ISL_4572557	USA/MS-MSPHL-36/2021	2021-07-02	North America	USA	MS PHL	MS PHL	Beata Karolewicz et al
EPI_ISL_4572701	USA/MS-MSPHL-360/2021	2021	North America	USA	MS PHL	MS PHL	Beata Karolewicz et al
EPI_ISL_4572702	USA/MS-MSPHL-361/2021	2021	North America	USA	MS PHL	MS PHL	Beata Karolewicz et al
EPI_ISL_4572703	USA/MS-MSPHL-362/2021	2021	North America	USA	MS PHL	MS PHL	Beata Karolewicz et al
EPI_ISL_4572704	USA/MS-MSPHL-364/2021	2021	North America	USA	MS PHL	MS PHL	Beata Karolewicz et al
EPI_ISL_4572547	USA/MS-MSPHL-365/2021	2021	North America	USA	MS PHL	MS PHL	Beata Karolewicz et al
EPI_ISL_4572705	USA/MS-MSPHL-366/2021	2021	North America	USA	MS PHL	MS PHL	Beata Karolewicz et al
EPI_ISL_4572548	USA/MS-MSPHL-368/2021	2021	North America	USA	MS PHL	MS PHL	Beata Karolewicz et al
EPI_ISL_4572612	USA/MS-MSPHL-37/2021	2021-07-02	North America	USA	MS PHL	MS PHL	Beata Karolewicz et al
EPI_ISL_4572549	USA/MS-MSPHL-371/2021	2021	North America	USA	MS PHL	MS PHL	Beata Karolewicz et al
EPI_ISL_4572550	USA/MS-MSPHL-373/2021	2021	North America	USA	MS PHL	MS PHL	Beata Karolewicz et al
EPI_ISL_4572733	USA/MS-MSPHL-374/2021	2021-04-05	North America	USA	MS PHL	MS PHL	Beata Karolewicz et al
EPI_ISL_4572706	USA/MS-MSPHL-375/2021	2021-04-05	North America	USA	MS PHL	MS PHL	Beata Karolewicz et al
EPI_ISL_4572707	USA/MS-MSPHL-376/2021	2021-04-05	North America	USA	MS PHL	MS PHL	Beata Karolewicz et al
EPI_ISL_4572728	USA/MS-MSPHL-377/2021	2021-04-05	North America	USA	MS PHL	MS PHL	Beata Karolewicz et al
EPI_ISL_4572708	USA/MS-MSPHL-378/2021	2021-04-05	North America	USA	MS PHL	MS PHL	Beata Karolewicz et al
EPI_ISL_4572678	USA/MS-MSPHL-38/2021	2021-07-02	North America	USA	MS PHL	MS PHL	Beata Karolewicz et al
EPI_ISL_4572726	USA/MS-MSPHL-381/2021	2021-04-05	North America	USA	MS PHL	MS PHL	Beata Karolewicz et al
EPI_ISL_4572709	USA/MS-MSPHL-382/2021	2021-04-05	North America	USA	MS PHL	MS PHL	Beata Karolewicz et al
EPI_ISL_4572710	USA/MS-MSPHL-383/2021	2021-04-06	North America	USA	MS PHL	MS PHL	Beata Karolewicz et al
EPI_ISL_4572647	USA/MS-MSPHL-384/2021	2021-04-06	North America	USA	MS PHL	MS PHL	Beata Karolewicz et al
EPI_ISL_4572552	USA/MS-MSPHL-386/2021	2021-04-06	North America	USA	MS PHL	MS PHL	Beata Karolewicz et al
EPI_ISL_4572606	USA/MS-MSPHL-387/2021	2021-04-13	North America	USA	MS PHL	MS PHL	Beata Karolewicz et al
EPI_ISL_4572711	USA/MS-MSPHL-388/2021	2021-04-07	North America	USA	MS PHL	MS PHL	Beata Karolewicz et al
EPI_ISL_4572712	USA/MS-MSPHL-393/2021	2021-04-08	North America	USA	MS PHL	MS PHL	Beata Karolewicz et al
EPI_ISL_4572648	USA/MS-MSPHL-394/2021	2021-04-08	North America	USA	MS PHL	MS PHL	Beata Karolewicz et al
EPI_ISL_4572713	USA/MS-MSPHL-395/2021	2021-04-08	North America	USA	MS PHL	MS PHL	Beata Karolewicz et al
EPI_ISL_4572649	USA/MS-MSPHL-396/2021	2021-04-08	North America	USA	MS PHL	MS PHL	Beata Karolewicz et al
EPI_ISL_4572714	USA/MS-MSPHL-397/2021	2021-04-10	North America	USA	MS PHL	MS PHL	Beata Karolewicz et al
EPI_ISL_4572650	USA/MS-MSPHL-399/2021	2021-04-09	North America	USA	MS PHL	MS PHL	Beata Karolewicz et al
EPI_ISL_4572679	USA/MS-MSPHL-40/2021	2021-07-02	North America	USA	MS PHL	MS PHL	Beata Karolewicz et al
EPI_ISL_4572735	USA/MS-MSPHL-400/2021	2021-04-09	North America	USA	MS PHL	MS PHL	Beata Karolewicz et al
EPI_ISL_4572663	USA/MS-MSPHL-402/2021	2021-04-09	North America	USA	MS PHL	MS PHL	Beata Karolewicz et al
EPI_ISL_4572664	USA/MS-MSPHL-403/2021	2021-04-09	North America	USA	MS PHL	MS PHL	Beata Karolewicz et al
EPI_ISL_4572734	USA/MS-MSPHL-404/2021	2021-04-09	North America	USA	MS PHL	MS PHL	Beata Karolewicz et al
EPI_ISL_4572651	USA/MS-MSPHL-405/2021	2021-04-12	North America	USA	MS PHL	MS PHL	Beata Karolewicz et al
EPI_ISL_4572551	USA/MS-MSPHL-406/2021	2021-04-12	North America	USA	MS PHL	MS PHL	Beata Karolewicz et al
EPI_ISL_4572715	USA/MS-MSPHL-407/2021	2021-04-12	North America	USA	MS PHL	MS PHL	Beata Karolewicz et al
EPI_ISL_4572716	USA/MS-MSPHL-408/2021	2021-04-12	North America	USA	MS PHL	MS PHL	Beata Karolewicz et al
EPI_ISL_4572665	USA/MS-MSPHL-409/2021	2021-04-12	North America	USA	MS PHL	MS PHL	Beata Karolewicz et al
EPI_ISL_4572717	USA/MS-MSPHL-411/2021	2021-04-13	North America	USA	MS PHL	MS PHL	Beata Karolewicz et al
EPI_ISL_4572718	USA/MS-MSPHL-412/2021	2021-04-13	North America	USA	MS PHL	MS PHL	Beata Karolewicz et al
EPI_ISL_4572719	USA/MS-MSPHL-413/2021	2021-04-13	North America	USA	MS PHL	MS PHL	Beata Karolewicz et al
EPI_ISL_4572720	USA/MS-MSPHL-415/2021	2021-04-16	North America	USA	MS PHL	MS PHL	Beata Karolewicz et al
EPI_ISL_4572652	USA/MS-MSPHL-419/2021	2021-04-17	North America	USA	MS PHL	MS PHL	Beata Karolewicz et al
EPI_ISL_4572657	USA/MS-MSPHL-42/2021	2021-07-08	North America	USA	MS PHL	MS PHL	Beata Karolewicz et al
EPI_ISL_4572721	USA/MS-MSPHL-420/2021	2021-04-17	North America	USA	MS PHL	MS PHL	Beata Karolewicz et al
EPI_ISL_4572722	USA/MS-MSPHL-421/2021	2021-04-16	North America	USA	MS PHL	MS PHL	Beata Karolewicz et al
EPI_ISL_4572723	USA/MS-MSPHL-422/2021	2021-04-16	North America	USA	MS PHL	MS PHL	Beata Karolewicz et al
EPI_ISL_4572724	USA/MS-MSPHL-423/2021	2021-04-16	North America	USA	MS PHL	MS PHL	Beata Karolewicz et al
EPI_ISL_4572666	USA/MS-MSPHL-424/2021	2021-04-19	North America	USA	MS PHL	MS PHL	Beata Karolewicz et al
EPI_ISL_4572558	USA/MS-MSPHL-43/2021	2021-07-08	North America	USA	MS PHL	MS PHL	Beata Karolewicz et al
EPI_ISL_4572629	USA/MS-MSPHL-45/2021	2021-07-07	North America	USA	MS PHL	MS PHL	Beata Karolewicz et al
EPI_ISL_4572559	USA/MS-MSPHL-49/2021	2021-07-07	North America	USA	MS PHL	MS PHL	Beata Karolewicz et al
EPI_ISL_4572669	USA/MS-MSPHL-5/2021	2021-06-30	North America	USA	MS PHL	MS PHL	Beata Karolewicz et al
EPI_ISL_4572560	USA/MS-MSPHL-52/2021	2021-07-08	North America	USA	MS PHL	MS PHL	Beata Karolewicz et al
EPI_ISL_4572561	USA/MS-MSPHL-54/2021	2021-07-09	North America	USA	MS PHL	MS PHL	Beata Karolewicz et al
EPI_ISL_4572562	USA/MS-MSPHL-59/2021	2021-07-06	North America	USA	MS PHL	MS PHL	Beata Karolewicz et al
EPI_ISL_4572553	USA/MS-MSPHL-6/2021	2021-06-30	North America	USA	MS PHL	MS PHL	Beata Karolewicz et al
EPI_ISL_4572597	USA/MS-MSPHL-60/2021	2021-07-06	North America	USA	MS PHL	MS PHL	Beata Karolewicz et al
EPI_ISL_4572660	USA/MS-MSPHL-61/2021	2021-07-12	North America	USA	MS PHL	MS PHL	Beata Karolewicz et al
EPI_ISL_4572598	USA/MS-MSPHL-64/2021	2021-07-12	North America	USA	MS PHL	MS PHL	Beata Karolewicz et al
EPI_ISL_4572654	USA/MS-MSPHL-65/2021	2021-07-13	North America	USA	MS PHL	MS PHL	Beata Karolewicz et al
EPI_ISL_4572670	USA/MS-MSPHL-66/2021	2021-07-13	North America	USA	MS PHL	MS PHL	Beata Karolewicz et al
EPI_ISL_4572613	USA/MS-MSPHL-67/2021	2021-07-13	North America	USA	MS PHL	MS PHL	Beata Karolewicz et al
EPI_ISL_4572563	USA/MS-MSPHL-69/2021	2021-07-12	North America	USA	MS PHL	MS PHL	Beata Karolewicz et al
EPI_ISL_4572675	USA/MS-MSPHL-7/2021	2021-06-29	North America	USA	MS PHL	MS PHL	Beata Karolewicz et al
EPI_ISL_3838064	USA/MS-MSPHL-7001138/2021	2021	North America	USA	MS PHL	MS PHL	Beata Karowlewicz et al
EPI_ISL_3838074	USA/MS-MSPHL-7001369/2021	2021	North America	USA	MS PHL	MS PHL	Beata Karowlewicz et al
EPI_ISL_3838050	USA/MS-MSPHL-7001497/2021	2021	North America	USA	MS PHL	MS PHL	Beata Karowlewicz et al
EPI_ISL_3838084	USA/MS-MSPHL-7001509/2021	2021	North America	USA	MS PHL	MS PHL	Beata Karowlewicz et al
EPI_ISL_3838083	USA/MS-MSPHL-7001520/2021	2021	North America	USA	MS PHL	MS PHL	Beata Karowlewicz et al
EPI_ISL_3838047	USA/MS-MSPHL-7001580/2021	2021	North America	USA	MS PHL	MS PHL	Beata Karowlewicz et al
EPI_ISL_3838072	USA/MS-MSPHL-7001582/2021	2021	North America	USA	MS PHL	MS PHL	Beata Karowlewicz et al
EPI_ISL_4572653	USA/MS-MSPHL-71/2021	2021-07-13	North America	USA	MS PHL	MS PHL	Beata Karolewicz et al
EPI_ISL_4572674	USA/MS-MSPHL-72/2021	2021-07-12	North America	USA	MS PHL	MS PHL	Beata Karolewicz et al
EPI_ISL_4572564	USA/MS-MSPHL-74/2021	2021-07-10	North America	USA	MS PHL	MS PHL	Beata Karolewicz et al
EPI_ISL_4572655	USA/MS-MSPHL-75/2021	2021-07-10	North America	USA	MS PHL	MS PHL	Beata Karolewicz et al
EPI_ISL_4592653	USA/MS-MSPHL-77/2021	2021-07-12	North America	USA	MS PHL	MS PHL	Beata Karolewicz et al
EPI_ISL_4572599	USA/MS-MSPHL-78/2021	2021-07-13	North America	USA	MS PHL	MS PHL	Beata Karolewicz et al
EPI_ISL_4572600	USA/MS-MSPHL-79/2021	2021-07-13	North America	USA	MS PHL	MS PHL	Beata Karolewicz et al
EPI_ISL_4572608	USA/MS-MSPHL-8/2021	2021-06-28	North America	USA	MS PHL	MS PHL	Beata Karolewicz et al
EPI_ISL_4572645	USA/MS-MSPHL-80/2021	2021-07-13	North America	USA	MS PHL	MS PHL	Beata Karolewicz et al
EPI_ISL_4572565	USA/MS-MSPHL-81/2021	2021-07-13	North America	USA	MS PHL	MS PHL	Beata Karolewicz et al
EPI_ISL_4572566	USA/MS-MSPHL-82/2021	2021-07-14	North America	USA	MS PHL	MS PHL	Beata Karolewicz et al
EPI_ISL_4572638	USA/MS-MSPHL-83/2021	2021-07-14	North America	USA	MS PHL	MS PHL	Beata Karolewicz et al
EPI_ISL_4572680	USA/MS-MSPHL-86/2021	2021-07-13	North America	USA	MS PHL	MS PHL	Beata Karolewicz et al
EPI_ISL_4572681	USA/MS-MSPHL-88/2021	2021-07-13	North America	USA	MS PHL	MS PHL	Beata Karolewicz et al
EPI_ISL_4572682	USA/MS-MSPHL-89/2021	2021-07-13	North America	USA	MS PHL	MS PHL	Beata Karolewicz et al
EPI_ISL_4572567	USA/MS-MSPHL-90/2021	2021-07-13	North America	USA	MS PHL	MS PHL	Beata Karolewicz et al
EPI_ISL_3838053	USA/MS-MSPHL-9028707/2021	2021	North America	USA	MS PHL	MS PHL	Beata Karowlewicz et al
EPI_ISL_3838070	USA/MS-MSPHL-9028769/2021	2021	North America	USA	MS PHL	MS PHL	Beata Karowlewicz et al
EPI_ISL_3838076	USA/MS-MSPHL-9028777/2021	2021	North America	USA	MS PHL	MS PHL	Beata Karowlewicz et al
EPI_ISL_3838088	USA/MS-MSPHL-9028994/2021	2021	North America	USA	MS PHL	MS PHL	Beata Karowlewicz et al
EPI_ISL_3838082	USA/MS-MSPHL-9029117/2021	2021	North America	USA	MS PHL	MS PHL	Beata Karowlewicz et al
EPI_ISL_4572729	USA/MS-MSPHL-92/2021	2021-07-13	North America	USA	MS PHL	MS PHL	Beata Karolewicz et al
EPI_ISL_4572614	USA/MS-MSPHL-93/2021	2021-07-14	North America	USA	MS PHL	MS PHL	Beata Karolewicz et al
EPI_ISL_4572683	USA/MS-MSPHL-95/2021	2021-07-14	North America	USA	MS PHL	MS PHL	Beata Karolewicz et al
EPI_ISL_4572684	USA/MS-MSPHL-99/2021	2021-07-15	North America	USA	MS PHL	MS PHL	Beata Karolewicz et al
EPI_ISL_2820619	USA/MS-OD-2906255/2021	2021-06-15	North America	USA	Omega Diagnostics at Mounes	Omega Diagnostics at Mounes	Maria Echeverria et al
EPI_ISL_2820623	USA/MS-OD-2907945/2021	2021-06-16	North America	USA	Omega Diagnostics at Mounes	Omega Diagnostics at Mounes	Maria Echeverria et al
EPI_ISL_571898	USA/MS-QDX-1071/2020	2020-03-20	North America	USA	Quest Diagnostics	Quest Diagnostics	Rosenthal et al
EPI_ISL_571968	USA/MS-QDX-1243/2020	2020-03-16	North America	USA	Quest Diagnostics	Quest Diagnostics	Rosenthal et al
EPI_ISL_876903	USA/MS-QDX-3493/2020	2020-09-09	North America	USA	Quest Diagnostics	Quest Diagnostics	Rosenthal et al
EPI_ISL_937083	USA/MS-QDX-4526/2020	2020-10-13	North America	USA	Quest Diagnostics	Quest Diagnostics	Rosenthal et al
EPI_ISL_3504230	USA/MS-S21WGS3429/2021	2021-08-05	North America	USA	Illinois Department of Public Health - Springfield Lab	Illinois Department of Public Health - Springfield Lab	Bryan Sim et al
EPI_ISL_4193400	USA/MS-SRL_254434852/2021	2021-08-04	North America	USA	Sonic Reference Laboratory	Sonic Reference Laboratory	Robert Moller et al
EPI_ISL_4632597	USA/MS-SRL_326903567/2021	2021-09-10	North America	USA	Sonic Reference Laboratory	Sonic Reference Laboratory	Robert Moller et al
EPI_ISL_4632599	USA/MS-SRL_328896963/2021	2021-09-10	North America	USA	Sonic Reference Laboratory	Sonic Reference Laboratory	Robert Moller et al
EPI_ISL_4632601	USA/MS-SRL_328897062/2021	2021-09-11	North America	USA	Sonic Reference Laboratory	Sonic Reference Laboratory	Robert Moller et al
EPI_ISL_4632602	USA/MS-SRL_329353754/2021	2021-09-15	North America	USA	Sonic Reference Laboratory	Sonic Reference Laboratory	Robert Moller et al
EPI_ISL_4632603	USA/MS-SRL_329353762/2021	2021-09-14	North America	USA	Sonic Reference Laboratory	Sonic Reference Laboratory	Robert Moller et al
EPI_ISL_3938712	USA/MS-SRL_329392176/2021	2021-08-17	North America	USA	Sonic Reference Laboratory	Sonic Reference Laboratory	"Robert Moller et al
EPI_ISL_4632604	USA/MS-SRL_329409671/2021	2021-09-14	North America	USA	Sonic Reference Laboratory	Sonic Reference Laboratory	Robert Moller et al
EPI_ISL_3597244	USA/MS-SRL_329556418/2021	2021-08-07	North America	USA	Sonic Reference Laboratory	Sonic Reference Laboratory	"Robert Moller et al
EPI_ISL_3938713	USA/MS-SRL_329559678/2021	2021-08-17	North America	USA	Sonic Reference Laboratory	Sonic Reference Laboratory	"Robert Moller et al
EPI_ISL_3938714	USA/MS-SRL_329725594/2021	2021-08-17	North America	USA	Sonic Reference Laboratory	Sonic Reference Laboratory	"Robert Moller et al
EPI_ISL_4193406	USA/MS-SRL_329725595/2021	2021-08-17	North America	USA	Sonic Reference Laboratory	Sonic Reference Laboratory	Robert Moller et al
EPI_ISL_3938715	USA/MS-SRL_329817965/2021	2021-08-16	North America	USA	Sonic Reference Laboratory	Sonic Reference Laboratory	"Robert Moller et al
EPI_ISL_4193411	USA/MS-SRL_329959458/2021	2021-08-17	North America	USA	Sonic Reference Laboratory	Sonic Reference Laboratory	Robert Moller et al
EPI_ISL_4193414	USA/MS-SRL_330108661/2021	2021-08-16	North America	USA	Sonic Reference Laboratory	Sonic Reference Laboratory	Robert Moller et al
EPI_ISL_4348368	USA/MS-SRL_330191367/2021	2021-09-03	North America	USA	Sonic Reference Laboratory	Sonic Reference Laboratory	Robert Moller et al
EPI_ISL_4632606	USA/MS-SRL_330220411/2021	2021-09-11	North America	USA	Sonic Reference Laboratory	Sonic Reference Laboratory	Robert Moller et al
EPI_ISL_4632607	USA/MS-SRL_330247284/2021	2021-09-09	North America	USA	Sonic Reference Laboratory	Sonic Reference Laboratory	Robert Moller et al
EPI_ISL_3716718	USA/MS-SRL_330265212/2021	2021-08-16	North America	USA	Sonic Reference Laboratory	Sonic Reference Laboratory	"Robert Moller et al
EPI_ISL_3716721	USA/MS-SRL_330265221/2021	2021-08-15	North America	USA	Sonic Reference Laboratory	Sonic Reference Laboratory	"Robert Moller et al
EPI_ISL_3716727	USA/MS-SRL_330265560/2021	2021-08-15	North America	USA	Sonic Reference Laboratory	Sonic Reference Laboratory	"Robert Moller et al
EPI_ISL_3716735	USA/MS-SRL_330265735/2021	2021-08-16	North America	USA	Sonic Reference Laboratory	Sonic Reference Laboratory	"Robert Moller et al
EPI_ISL_3716738	USA/MS-SRL_330265766/2021	2021-08-16	North America	USA	Sonic Reference Laboratory	Sonic Reference Laboratory	"Robert Moller et al
EPI_ISL_3938718	USA/MS-SRL_330277649/2021	2021-08-21	North America	USA	Sonic Reference Laboratory	Sonic Reference Laboratory	"Robert Moller et al
EPI_ISL_3938721	USA/MS-SRL_330278696/2021	2021-08-20	North America	USA	Sonic Reference Laboratory	Sonic Reference Laboratory	"Robert Moller et al
EPI_ISL_4193420	USA/MS-SRL_330278719/2021	2021-08-20	North America	USA	Sonic Reference Laboratory	Sonic Reference Laboratory	Robert Moller et al
EPI_ISL_4632608	USA/MS-SRL_330278984/2021	2021-09-12	North America	USA	Sonic Reference Laboratory	Sonic Reference Laboratory	Robert Moller et al
EPI_ISL_3597370	USA/MS-SRL_330297077/2021	2021-08-04	North America	USA	Sonic Reference Laboratory	Sonic Reference Laboratory	"Robert Moller et al
EPI_ISL_3938723	USA/MS-SRL_330347527/2021	2021-08-18	North America	USA	Sonic Reference Laboratory	Sonic Reference Laboratory	"Robert Moller et al
EPI_ISL_3938724	USA/MS-SRL_330366794/2021	2021-08-20	North America	USA	Sonic Reference Laboratory	Sonic Reference Laboratory	"Robert Moller et al
EPI_ISL_3938725	USA/MS-SRL_330374886/2021	2021-08-20	North America	USA	Sonic Reference Laboratory	Sonic Reference Laboratory	"Robert Moller et al
EPI_ISL_3938726	USA/MS-SRL_330398568/2021	2021-08-20	North America	USA	Sonic Reference Laboratory	Sonic Reference Laboratory	"Robert Moller et al
EPI_ISL_3938727	USA/MS-SRL_330399008/2021	2021-08-23	North America	USA	Sonic Reference Laboratory	Sonic Reference Laboratory	"Robert Moller et al
EPI_ISL_3938728	USA/MS-SRL_330411441/2021	2021-08-16	North America	USA	Sonic Reference Laboratory	Sonic Reference Laboratory	"Robert Moller et al
EPI_ISL_4348369	USA/MS-SRL_330416378/2021	2021-09-03	North America	USA	Sonic Reference Laboratory	Sonic Reference Laboratory	Robert Moller et al
EPI_ISL_4193425	USA/MS-SRL_330428752/2021	2021-08-16	North America	USA	Sonic Reference Laboratory	Sonic Reference Laboratory	Robert Moller et al
EPI_ISL_3938730	USA/MS-SRL_330428761/2021	2021-08-17	North America	USA	Sonic Reference Laboratory	Sonic Reference Laboratory	Robert Moller et al
EPI_ISL_4193428	USA/MS-SRL_330428784/2021	2021-08-16	North America	USA	Sonic Reference Laboratory	Sonic Reference Laboratory	Robert Moller et al
EPI_ISL_3938731	USA/MS-SRL_330435064/2021	2021-08-16	North America	USA	Sonic Reference Laboratory	Sonic Reference Laboratory	"Robert Moller et al
EPI_ISL_3938732	USA/MS-SRL_330438877/2021	2021-08-23	North America	USA	Sonic Reference Laboratory	Sonic Reference Laboratory	"Robert Moller et al
EPI_ISL_3938734	USA/MS-SRL_330438881/2021	2021-08-23	North America	USA	Sonic Reference Laboratory	Sonic Reference Laboratory	"Robert Moller et al
EPI_ISL_3938737	USA/MS-SRL_330438937/2021	2021-08-23	North America	USA	Sonic Reference Laboratory	Sonic Reference Laboratory	"Robert Moller et al
EPI_ISL_3938739	USA/MS-SRL_330439084/2021	2021-08-24	North America	USA	Sonic Reference Laboratory	Sonic Reference Laboratory	"Robert Moller et al
EPI_ISL_4193431	USA/MS-SRL_330441485/2021	2021-08-17	North America	USA	Sonic Reference Laboratory	Sonic Reference Laboratory	Robert Moller et al
EPI_ISL_3938741	USA/MS-SRL_330441510/2021	2021-08-17	North America	USA	Sonic Reference Laboratory	Sonic Reference Laboratory	"Robert Moller et al
EPI_ISL_3938742	USA/MS-SRL_330441548/2021	2021-08-17	North America	USA	Sonic Reference Laboratory	Sonic Reference Laboratory	Robert Moller et al
EPI_ISL_3938743	USA/MS-SRL_330441628/2021	2021-08-17	North America	USA	Sonic Reference Laboratory	Sonic Reference Laboratory	"Robert Moller et al
EPI_ISL_4348371	USA/MS-SRL_330458283/2021	2021-08-30	North America	USA	Sonic Reference Laboratory	Sonic Reference Laboratory	Robert Moller et al
EPI_ISL_4348372	USA/MS-SRL_330462726/2021	2021-09-01	North America	USA	Sonic Reference Laboratory	Sonic Reference Laboratory	Robert Moller et al
EPI_ISL_4632609	USA/MS-SRL_330469174/2021	2021-09-09	North America	USA	Sonic Reference Laboratory	Sonic Reference Laboratory	Robert Moller et al
EPI_ISL_4632621	USA/MS-SRL_330469207/2021	2021-09-09	North America	USA	Sonic Reference Laboratory	Sonic Reference Laboratory	Robert Moller et al
EPI_ISL_4348373	USA/MS-SRL_330476444/2021	2021-08-27	North America	USA	Sonic Reference Laboratory	Sonic Reference Laboratory	Robert Moller et al
EPI_ISL_4193436	USA/MS-SRL_330481879/2021	2021-08-20	North America	USA	Sonic Reference Laboratory	Sonic Reference Laboratory	Robert Moller et al
EPI_ISL_3938744	USA/MS-SRL_330481918/2021	2021-08-20	North America	USA	Sonic Reference Laboratory	Sonic Reference Laboratory	"Robert Moller et al
EPI_ISL_3938747	USA/MS-SRL_330492457/2021	2021-08-23	North America	USA	Sonic Reference Laboratory	Sonic Reference Laboratory	"Robert Moller et al
EPI_ISL_3938749	USA/MS-SRL_330492464/2021	2021-08-23	North America	USA	Sonic Reference Laboratory	Sonic Reference Laboratory	"Robert Moller et al
EPI_ISL_3938750	USA/MS-SRL_330492467/2021	2021-08-23	North America	USA	Sonic Reference Laboratory	Sonic Reference Laboratory	"Robert Moller et al
EPI_ISL_3938751	USA/MS-SRL_330493141/2021	2021-08-23	North America	USA	Sonic Reference Laboratory	Sonic Reference Laboratory	Robert Moller et al
EPI_ISL_3938752	USA/MS-SRL_330493177/2021	2021-08-22	North America	USA	Sonic Reference Laboratory	Sonic Reference Laboratory	"Robert Moller et al
EPI_ISL_4193439	USA/MS-SRL_330493178/2021	2021-08-22	North America	USA	Sonic Reference Laboratory	Sonic Reference Laboratory	Robert Moller et al
EPI_ISL_4193441	USA/MS-SRL_330493179/2021	2021-08-22	North America	USA	Sonic Reference Laboratory	Sonic Reference Laboratory	Robert Moller et al
EPI_ISL_4348375	USA/MS-SRL_330494387/2021	2021-08-26	North America	USA	Sonic Reference Laboratory	Sonic Reference Laboratory	Robert Moller et al
EPI_ISL_3938753	USA/MS-SRL_330498463/2021	2021-08-24	North America	USA	Sonic Reference Laboratory	Sonic Reference Laboratory	"Robert Moller et al
EPI_ISL_3938754	USA/MS-SRL_330503797/2021	2021-08-21	North America	USA	Sonic Reference Laboratory	Sonic Reference Laboratory	"Robert Moller et al
EPI_ISL_3938755	USA/MS-SRL_330503868/2021	2021-08-20	North America	USA	Sonic Reference Laboratory	Sonic Reference Laboratory	Robert Moller et al
EPI_ISL_3938759	USA/MS-SRL_330531072/2021	2021-08-17	North America	USA	Sonic Reference Laboratory	Sonic Reference Laboratory	"Robert Moller et al
EPI_ISL_4193444	USA/MS-SRL_330531074/2021	2021-08-17	North America	USA	Sonic Reference Laboratory	Sonic Reference Laboratory	Robert Moller et al
EPI_ISL_3938761	USA/MS-SRL_330532077/2021	2021-08-16	North America	USA	Sonic Reference Laboratory	Sonic Reference Laboratory	"Robert Moller et al
EPI_ISL_3938762	USA/MS-SRL_330532346/2021	2021-08-16	North America	USA	Sonic Reference Laboratory	Sonic Reference Laboratory	"Robert Moller et al
EPI_ISL_3938764	USA/MS-SRL_330533039/2021	2021-08-16	North America	USA	Sonic Reference Laboratory	Sonic Reference Laboratory	"Robert Moller et al
EPI_ISL_3938765	USA/MS-SRL_330534607/2021	2021-08-17	North America	USA	Sonic Reference Laboratory	Sonic Reference Laboratory	"Robert Moller et al
EPI_ISL_3938766	USA/MS-SRL_330534621/2021	2021-08-17	North America	USA	Sonic Reference Laboratory	Sonic Reference Laboratory	"Robert Moller et al
EPI_ISL_3938768	USA/MS-SRL_330537984/2021	2021-08-16	North America	USA	Sonic Reference Laboratory	Sonic Reference Laboratory	"Robert Moller et al
EPI_ISL_3938769	USA/MS-SRL_330537996/2021	2021-08-16	North America	USA	Sonic Reference Laboratory	Sonic Reference Laboratory	"Robert Moller et al
EPI_ISL_3938770	USA/MS-SRL_330537999/2021	2021-08-16	North America	USA	Sonic Reference Laboratory	Sonic Reference Laboratory	Robert Moller et al
EPI_ISL_3938772	USA/MS-SRL_330538057/2021	2021-08-15	North America	USA	Sonic Reference Laboratory	Sonic Reference Laboratory	"Robert Moller et al
EPI_ISL_3938774	USA/MS-SRL_330541564/2021	2021-08-17	North America	USA	Sonic Reference Laboratory	Sonic Reference Laboratory	"Robert Moller et al
EPI_ISL_3938775	USA/MS-SRL_330541568/2021	2021-08-17	North America	USA	Sonic Reference Laboratory	Sonic Reference Laboratory	"Robert Moller et al
EPI_ISL_4193447	USA/MS-SRL_330542024/2021	2021-08-17	North America	USA	Sonic Reference Laboratory	Sonic Reference Laboratory	Robert Moller et al
EPI_ISL_3938778	USA/MS-SRL_330543176/2021	2021-08-16	North America	USA	Sonic Reference Laboratory	Sonic Reference Laboratory	"Robert Moller et al
EPI_ISL_4193449	USA/MS-SRL_330544881/2021	2021-08-20	North America	USA	Sonic Reference Laboratory	Sonic Reference Laboratory	Robert Moller et al
EPI_ISL_4193452	USA/MS-SRL_330546260/2021	2021-08-15	North America	USA	Sonic Reference Laboratory	Sonic Reference Laboratory	Robert Moller et al
EPI_ISL_3938780	USA/MS-SRL_330546818/2021	2021-08-17	North America	USA	Sonic Reference Laboratory	Sonic Reference Laboratory	Robert Moller et al
EPI_ISL_4193453	USA/MS-SRL_330549046/2021	2021-08-23	North America	USA	Sonic Reference Laboratory	Sonic Reference Laboratory	Robert Moller et al
EPI_ISL_3938781	USA/MS-SRL_330549525/2021	2021-08-23	North America	USA	Sonic Reference Laboratory	Sonic Reference Laboratory	"Robert Moller et al
EPI_ISL_3938782	USA/MS-SRL_330549545/2021	2021-08-23	North America	USA	Sonic Reference Laboratory	Sonic Reference Laboratory	"Robert Moller et al
EPI_ISL_3938783	USA/MS-SRL_330552878/2021	2021-08-16	North America	USA	Sonic Reference Laboratory	Sonic Reference Laboratory	Robert Moller et al
EPI_ISL_3938784	USA/MS-SRL_330552967/2021	2021-08-16	North America	USA	Sonic Reference Laboratory	Sonic Reference Laboratory	"Robert Moller et al
EPI_ISL_4632628	USA/MS-SRL_330631894/2021	2021-09-08	North America	USA	Sonic Reference Laboratory	Sonic Reference Laboratory	Robert Moller et al
EPI_ISL_4632635	USA/MS-SRL_330632055/2021	2021-09-13	North America	USA	Sonic Reference Laboratory	Sonic Reference Laboratory	Robert Moller et al
EPI_ISL_4632642	USA/MS-SRL_330640912/2021	2021-09-15	North America	USA	Sonic Reference Laboratory	Sonic Reference Laboratory	Robert Moller et al
EPI_ISL_4632651	USA/MS-SRL_330649344/2021	2021-09-07	North America	USA	Sonic Reference Laboratory	Sonic Reference Laboratory	Robert Moller et al
EPI_ISL_4632656	USA/MS-SRL_330649381/2021	2021-09-08	North America	USA	Sonic Reference Laboratory	Sonic Reference Laboratory	Robert Moller et al
EPI_ISL_4632664	USA/MS-SRL_330712946/2021	2021-09-10	North America	USA	Sonic Reference Laboratory	Sonic Reference Laboratory	Robert Moller et al
EPI_ISL_4632673	USA/MS-SRL_330712955/2021	2021-09-07	North America	USA	Sonic Reference Laboratory	Sonic Reference Laboratory	Robert Moller et al
EPI_ISL_4632679	USA/MS-SRL_330712961/2021	2021-09-10	North America	USA	Sonic Reference Laboratory	Sonic Reference Laboratory	Robert Moller et al
EPI_ISL_4632684	USA/MS-SRL_330712977/2021	2021-09-10	North America	USA	Sonic Reference Laboratory	Sonic Reference Laboratory	Robert Moller et al
EPI_ISL_4632705	USA/MS-SRL_330714269/2021	2021-09-09	North America	USA	Sonic Reference Laboratory	Sonic Reference Laboratory	Robert Moller et al
EPI_ISL_4632735	USA/MS-SRL_330714981/2021	2021-09-08	North America	USA	Sonic Reference Laboratory	Sonic Reference Laboratory	Robert Moller et al
EPI_ISL_4348377	USA/MS-SRL_330716210/2021	2021-09-07	North America	USA	Sonic Reference Laboratory	Sonic Reference Laboratory	Robert Moller et al
EPI_ISL_4348378	USA/MS-SRL_330716214/2021	2021-09-07	North America	USA	Sonic Reference Laboratory	Sonic Reference Laboratory	Robert Moller et al
EPI_ISL_4632763	USA/MS-SRL_330724558/2021	2021-09-08	North America	USA	Sonic Reference Laboratory	Sonic Reference Laboratory	Robert Moller et al
EPI_ISL_4632769	USA/MS-SRL_330724561/2021	2021-09-07	North America	USA	Sonic Reference Laboratory	Sonic Reference Laboratory	Robert Moller et al
EPI_ISL_4632775	USA/MS-SRL_330724567/2021	2021-09-07	North America	USA	Sonic Reference Laboratory	Sonic Reference Laboratory	Robert Moller et al
EPI_ISL_4632784	USA/MS-SRL_330738644/2021	2021-09-11	North America	USA	Sonic Reference Laboratory	Sonic Reference Laboratory	Robert Moller et al
EPI_ISL_4632787	USA/MS-SRL_330740637/2021	2021-09-13	North America	USA	Sonic Reference Laboratory	Sonic Reference Laboratory	Robert Moller et al
EPI_ISL_4632789	USA/MS-SRL_330741637/2021	2021-09-10	North America	USA	Sonic Reference Laboratory	Sonic Reference Laboratory	Robert Moller et al
EPI_ISL_4632791	USA/MS-SRL_330741657/2021	2021-09-10	North America	USA	Sonic Reference Laboratory	Sonic Reference Laboratory	Robert Moller et al
EPI_ISL_4632792	USA/MS-SRL_330743402/2021	2021-09-11	North America	USA	Sonic Reference Laboratory	Sonic Reference Laboratory	Robert Moller et al
EPI_ISL_4632794	USA/MS-SRL_330744122/2021	2021-09-09	North America	USA	Sonic Reference Laboratory	Sonic Reference Laboratory	Robert Moller et al
EPI_ISL_4632795	USA/MS-SRL_330744394/2021	2021-09-07	North America	USA	Sonic Reference Laboratory	Sonic Reference Laboratory	Robert Moller et al
EPI_ISL_4632799	USA/MS-SRL_330744522/2021	2021-09-08	North America	USA	Sonic Reference Laboratory	Sonic Reference Laboratory	Robert Moller et al
EPI_ISL_4632800	USA/MS-SRL_330746450/2021	2021-09-10	North America	USA	Sonic Reference Laboratory	Sonic Reference Laboratory	Robert Moller et al
EPI_ISL_4632801	USA/MS-SRL_330746454/2021	2021-09-10	North America	USA	Sonic Reference Laboratory	Sonic Reference Laboratory	Robert Moller et al
EPI_ISL_4632802	USA/MS-SRL_330747133/2021	2021-09-08	North America	USA	Sonic Reference Laboratory	Sonic Reference Laboratory	Robert Moller et al
EPI_ISL_4632803	USA/MS-SRL_330747214/2021	2021-09-10	North America	USA	Sonic Reference Laboratory	Sonic Reference Laboratory	Robert Moller et al
EPI_ISL_4632808	USA/MS-SRL_330757181/2021	2021-09-08	North America	USA	Sonic Reference Laboratory	Sonic Reference Laboratory	Robert Moller et al
EPI_ISL_4632812	USA/MS-SRL_330757186/2021	2021-09-08	North America	USA	Sonic Reference Laboratory	Sonic Reference Laboratory	Robert Moller et al
EPI_ISL_4632819	USA/MS-SRL_330763626/2021	2021-09-08	North America	USA	Sonic Reference Laboratory	Sonic Reference Laboratory	Robert Moller et al
EPI_ISL_4632829	USA/MS-SRL_330817412/2021	2021-09-14	North America	USA	Sonic Reference Laboratory	Sonic Reference Laboratory	Robert Moller et al
EPI_ISL_4632837	USA/MS-SRL_330819601/2021	2021-09-13	North America	USA	Sonic Reference Laboratory	Sonic Reference Laboratory	Robert Moller et al
EPI_ISL_4632847	USA/MS-SRL_330820168/2021	2021-09-12	North America	USA	Sonic Reference Laboratory	Sonic Reference Laboratory	Robert Moller et al
EPI_ISL_4632857	USA/MS-SRL_330831044/2021	2021-09-13	North America	USA	Sonic Reference Laboratory	Sonic Reference Laboratory	Robert Moller et al
EPI_ISL_4003269	USA/MS-UMMC-M1000H4-510354/2021	2021-08-20	North America	USA	University of Mississippi Medical Center, Department of Pathology	University of Mississippi Medical Center, Molecular and Genomics Core Facility	Ashley C. Johnson et al
EPI_ISL_4003271	USA/MS-UMMC-M1001C3-510351/2021	2021-08-23	North America	USA	University of Mississippi Medical Center, Department of Pathology	University of Mississippi Medical Center, Molecular and Genomics Core Facility	Ashley C. Johnson et al
EPI_ISL_4003272	USA/MS-UMMC-M1001E8-510301/2021	2021-08-23	North America	USA	University of Mississippi Medical Center, Department of Pathology	University of Mississippi Medical Center, Molecular and Genomics Core Facility	Ashley C. Johnson et al
EPI_ISL_4003274	USA/MS-UMMC-M1001G9-510333/2021	2021-08-23	North America	USA	University of Mississippi Medical Center, Department of Pathology	University of Mississippi Medical Center, Molecular and Genomics Core Facility	Ashley C. Johnson et al
EPI_ISL_4003276	USA/MS-UMMC-M1004A7-510349/2021	2021-08-20	North America	USA	University of Mississippi Medical Center, Department of Pathology	University of Mississippi Medical Center, Molecular and Genomics Core Facility	Ashley C. Johnson et al
EPI_ISL_4003280	USA/MS-UMMC-M1006C5-510417/2021	2021-08-23	North America	USA	University of Mississippi Medical Center, Department of Pathology	University of Mississippi Medical Center, Molecular and Genomics Core Facility	Ashley C. Johnson et al
EPI_ISL_4003281	USA/MS-UMMC-M1006G5-510415/2021	2021-08-23	North America	USA	University of Mississippi Medical Center, Department of Pathology	University of Mississippi Medical Center, Molecular and Genomics Core Facility	Ashley C. Johnson et al
EPI_ISL_4003282	USA/MS-UMMC-M1007B12-510396/2021	2021-08-23	North America	USA	University of Mississippi Medical Center, Department of Pathology	University of Mississippi Medical Center, Molecular and Genomics Core Facility	Ashley C. Johnson et al
EPI_ISL_4003284	USA/MS-UMMC-M1008G12-510427/2021	2021-08-23	North America	USA	University of Mississippi Medical Center, Department of Pathology	University of Mississippi Medical Center, Molecular and Genomics Core Facility	Ashley C. Johnson et al
EPI_ISL_4003285	USA/MS-UMMC-M1009A10-510452/2021	2021-08-23	North America	USA	University of Mississippi Medical Center, Department of Pathology	University of Mississippi Medical Center, Molecular and Genomics Core Facility	Ashley C. Johnson et al
EPI_ISL_4003286	USA/MS-UMMC-M1009C10-510449/2021	2021-08-23	North America	USA	University of Mississippi Medical Center, Department of Pathology	University of Mississippi Medical Center, Molecular and Genomics Core Facility	Ashley C. Johnson et al
EPI_ISL_4003287	USA/MS-UMMC-M1009E8-510448/2021	2021-08-23	North America	USA	University of Mississippi Medical Center, Department of Pathology	University of Mississippi Medical Center, Molecular and Genomics Core Facility	Ashley C. Johnson et al
EPI_ISL_4003290	USA/MS-UMMC-M1013F1-510494/2021	2021-08-23	North America	USA	University of Mississippi Medical Center, Department of Pathology	University of Mississippi Medical Center, Molecular and Genomics Core Facility	Ashley C. Johnson et al
EPI_ISL_4003292	USA/MS-UMMC-M1013H6-510487/2021	2021-08-24	North America	USA	University of Mississippi Medical Center, Department of Pathology	University of Mississippi Medical Center, Molecular and Genomics Core Facility	Ashley C. Johnson et al
EPI_ISL_4003293	USA/MS-UMMC-M1014G9-510582/2021	2021-08-24	North America	USA	University of Mississippi Medical Center, Department of Pathology	University of Mississippi Medical Center, Molecular and Genomics Core Facility	Ashley C. Johnson et al
EPI_ISL_4003294	USA/MS-UMMC-M1014H11-510573/2021	2021-08-24	North America	USA	University of Mississippi Medical Center, Department of Pathology	University of Mississippi Medical Center, Molecular and Genomics Core Facility	Ashley C. Johnson et al
EPI_ISL_4003297	USA/MS-UMMC-M1015G2-510571/2021	2021-08-24	North America	USA	University of Mississippi Medical Center, Department of Pathology	University of Mississippi Medical Center, Molecular and Genomics Core Facility	Ashley C. Johnson et al
EPI_ISL_4003301	USA/MS-UMMC-M1016G11-510525/2021	2021-08-23	North America	USA	University of Mississippi Medical Center, Department of Pathology	University of Mississippi Medical Center, Molecular and Genomics Core Facility	Ashley C. Johnson et al
EPI_ISL_4003302	USA/MS-UMMC-M1016G4-510541/2021	2021-08-23	North America	USA	University of Mississippi Medical Center, Department of Pathology	University of Mississippi Medical Center, Molecular and Genomics Core Facility	Ashley C. Johnson et al
EPI_ISL_4003303	USA/MS-UMMC-M1017G8-510515/2021	2021-08-23	North America	USA	University of Mississippi Medical Center, Department of Pathology	University of Mississippi Medical Center, Molecular and Genomics Core Facility	Ashley C. Johnson et al
EPI_ISL_4003304	USA/MS-UMMC-M1017H8-510513/2021	2021-08-23	North America	USA	University of Mississippi Medical Center, Department of Pathology	University of Mississippi Medical Center, Molecular and Genomics Core Facility	Ashley C. Johnson et al
EPI_ISL_4003305	USA/MS-UMMC-M1018D5-510512/2021	2021-08-23	North America	USA	University of Mississippi Medical Center, Department of Pathology	University of Mississippi Medical Center, Molecular and Genomics Core Facility	Ashley C. Johnson et al
EPI_ISL_4003309	USA/MS-UMMC-M1019A10-510622/2021	2021-08-24	North America	USA	University of Mississippi Medical Center, Department of Pathology	University of Mississippi Medical Center, Molecular and Genomics Core Facility	Ashley C. Johnson et al
EPI_ISL_4003310	USA/MS-UMMC-M1019C10-510630/2021	2021-08-24	North America	USA	University of Mississippi Medical Center, Department of Pathology	University of Mississippi Medical Center, Molecular and Genomics Core Facility	Ashley C. Johnson et al
EPI_ISL_4003311	USA/MS-UMMC-M1019H9-510628/2021	2021-08-24	North America	USA	University of Mississippi Medical Center, Department of Pathology	University of Mississippi Medical Center, Molecular and Genomics Core Facility	Ashley C. Johnson et al
EPI_ISL_4003312	USA/MS-UMMC-M1020H1-509596/2021	2021-08-24	North America	USA	University of Mississippi Medical Center, Department of Pathology	University of Mississippi Medical Center, Molecular and Genomics Core Facility	Ashley C. Johnson et al
EPI_ISL_4003313	USA/MS-UMMC-M1021E6-510557/2021	2021-08-24	North America	USA	University of Mississippi Medical Center, Department of Pathology	University of Mississippi Medical Center, Molecular and Genomics Core Facility	Ashley C. Johnson et al
EPI_ISL_4003314	USA/MS-UMMC-M1023G2-510546/2021	2021-08-23	North America	USA	University of Mississippi Medical Center, Department of Pathology	University of Mississippi Medical Center, Molecular and Genomics Core Facility	Ashley C. Johnson et al
EPI_ISL_4003315	USA/MS-UMMC-M1024A6-510641/2021	2021-08-24	North America	USA	University of Mississippi Medical Center, Department of Pathology	University of Mississippi Medical Center, Molecular and Genomics Core Facility	Ashley C. Johnson et al
EPI_ISL_4003316	USA/MS-UMMC-M1024G8-510581/2021	2021-08-24	North America	USA	University of Mississippi Medical Center, Department of Pathology	University of Mississippi Medical Center, Molecular and Genomics Core Facility	Ashley C. Johnson et al
EPI_ISL_4003317	USA/MS-UMMC-M1025B11-510646/2021	2021-08-24	North America	USA	University of Mississippi Medical Center, Department of Pathology	University of Mississippi Medical Center, Molecular and Genomics Core Facility	Ashley C. Johnson et al
EPI_ISL_4003318	USA/MS-UMMC-M1025B8-510621/2021	2021-08-24	North America	USA	University of Mississippi Medical Center, Department of Pathology	University of Mississippi Medical Center, Molecular and Genomics Core Facility	Ashley C. Johnson et al
EPI_ISL_4003322	USA/MS-UMMC-M1026B9-510650/2021	2021-08-24	North America	USA	University of Mississippi Medical Center, Department of Pathology	University of Mississippi Medical Center, Molecular and Genomics Core Facility	Ashley C. Johnson et al
EPI_ISL_4003323	USA/MS-UMMC-M1026D10-510651/2021	2021-08-24	North America	USA	University of Mississippi Medical Center, Department of Pathology	University of Mississippi Medical Center, Molecular and Genomics Core Facility	Ashley C. Johnson et al
EPI_ISL_4003324	USA/MS-UMMC-M1026F4-510661/2021	2021-08-24	North America	USA	University of Mississippi Medical Center, Department of Pathology	University of Mississippi Medical Center, Molecular and Genomics Core Facility	Ashley C. Johnson et al
EPI_ISL_4003325	USA/MS-UMMC-M1026F7-510663/2021	2021-08-24	North America	USA	University of Mississippi Medical Center, Department of Pathology	University of Mississippi Medical Center, Molecular and Genomics Core Facility	Ashley C. Johnson et al
EPI_ISL_4003327	USA/MS-UMMC-M1029G5-510683/2021	2021-08-24	North America	USA	University of Mississippi Medical Center, Department of Pathology	University of Mississippi Medical Center, Molecular and Genomics Core Facility	Ashley C. Johnson et al
EPI_ISL_4003328	USA/MS-UMMC-M1029G6-510693/2021	2021-08-24	North America	USA	University of Mississippi Medical Center, Department of Pathology	University of Mississippi Medical Center, Molecular and Genomics Core Facility	Ashley C. Johnson et al
EPI_ISL_4106150	USA/MS-UMMC-M1030A12-510886/2021	2021-08-24	North America	USA	University of Mississippi Medical Center, Department of Pathology	University of Mississippi Medical Center, Molecular and Genomics Core Facility	Ashley C. Johnson et al
EPI_ISL_4106151	USA/MS-UMMC-M1030A7-510849/2021	2021-08-24	North America	USA	University of Mississippi Medical Center, Department of Pathology	University of Mississippi Medical Center, Molecular and Genomics Core Facility	Ashley C. Johnson et al
EPI_ISL_4106153	USA/MS-UMMC-M1030B3-510846/2021	2021-08-24	North America	USA	University of Mississippi Medical Center, Department of Pathology	University of Mississippi Medical Center, Molecular and Genomics Core Facility	Ashley C. Johnson et al
EPI_ISL_4106154	USA/MS-UMMC-M1030G1-510843/2021	2021-08-24	North America	USA	University of Mississippi Medical Center, Department of Pathology	University of Mississippi Medical Center, Molecular and Genomics Core Facility	Ashley C. Johnson et al
EPI_ISL_4106157	USA/MS-UMMC-M1030H11-510862/2021	2021-08-24	North America	USA	University of Mississippi Medical Center, Department of Pathology	University of Mississippi Medical Center, Molecular and Genomics Core Facility	Ashley C. Johnson et al
EPI_ISL_4106158	USA/MS-UMMC-M1030H5-510851/2021	2021-08-24	North America	USA	University of Mississippi Medical Center, Department of Pathology	University of Mississippi Medical Center, Molecular and Genomics Core Facility	Ashley C. Johnson et al
EPI_ISL_4106159	USA/MS-UMMC-M1031H5-510861/2021	2021-08-24	North America	USA	University of Mississippi Medical Center, Department of Pathology	University of Mississippi Medical Center, Molecular and Genomics Core Facility	Ashley C. Johnson et al
EPI_ISL_4106160	USA/MS-UMMC-M1032B2-510885/2021	2021-08-24	North America	USA	University of Mississippi Medical Center, Department of Pathology	University of Mississippi Medical Center, Molecular and Genomics Core Facility	Ashley C. Johnson et al
EPI_ISL_4106161	USA/MS-UMMC-M1032E1-510857/2021	2021-08-24	North America	USA	University of Mississippi Medical Center, Department of Pathology	University of Mississippi Medical Center, Molecular and Genomics Core Facility	Ashley C. Johnson et al
EPI_ISL_4106163	USA/MS-UMMC-M1032G7-510891/2021	2021-08-24	North America	USA	University of Mississippi Medical Center, Department of Pathology	University of Mississippi Medical Center, Molecular and Genomics Core Facility	Ashley C. Johnson et al
EPI_ISL_4106164	USA/MS-UMMC-M1032H3-510858/2021	2021-08-24	North America	USA	University of Mississippi Medical Center, Department of Pathology	University of Mississippi Medical Center, Molecular and Genomics Core Facility	Ashley C. Johnson et al
EPI_ISL_4106166	USA/MS-UMMC-M1034E12-510925/2021	2021-08-25	North America	USA	University of Mississippi Medical Center, Department of Pathology	University of Mississippi Medical Center, Molecular and Genomics Core Facility	Ashley C. Johnson et al
EPI_ISL_4106169	USA/MS-UMMC-M1035H6-510898/2021	2021-08-24	North America	USA	University of Mississippi Medical Center, Department of Pathology	University of Mississippi Medical Center, Molecular and Genomics Core Facility	Ashley C. Johnson et al
EPI_ISL_4106170	USA/MS-UMMC-M1036B9-510905/2021	2021-08-25	North America	USA	University of Mississippi Medical Center, Department of Pathology	University of Mississippi Medical Center, Molecular and Genomics Core Facility	Ashley C. Johnson et al
EPI_ISL_4106172	USA/MS-UMMC-M1037B3-511039/2021	2021-08-25	North America	USA	University of Mississippi Medical Center, Department of Pathology	University of Mississippi Medical Center, Molecular and Genomics Core Facility	Ashley C. Johnson et al
EPI_ISL_4106173	USA/MS-UMMC-M1037E6-510834/2021	2021-08-25	North America	USA	University of Mississippi Medical Center, Department of Pathology	University of Mississippi Medical Center, Molecular and Genomics Core Facility	Ashley C. Johnson et al
EPI_ISL_4106174	USA/MS-UMMC-M1037G6-510835/2021	2021-08-25	North America	USA	University of Mississippi Medical Center, Department of Pathology	University of Mississippi Medical Center, Molecular and Genomics Core Facility	Ashley C. Johnson et al
EPI_ISL_4106175	USA/MS-UMMC-M1038B5-511018/2021	2021-08-25	North America	USA	University of Mississippi Medical Center, Department of Pathology	University of Mississippi Medical Center, Molecular and Genomics Core Facility	Ashley C. Johnson et al
EPI_ISL_4106177	USA/MS-UMMC-M1038G7-511044/2021	2021-08-25	North America	USA	University of Mississippi Medical Center, Department of Pathology	University of Mississippi Medical Center, Molecular and Genomics Core Facility	Ashley C. Johnson et al
EPI_ISL_4106179	USA/MS-UMMC-M1040C4-510955/2021	2021-08-25	North America	USA	University of Mississippi Medical Center, Department of Pathology	University of Mississippi Medical Center, Molecular and Genomics Core Facility	Ashley C. Johnson et al
EPI_ISL_4106182	USA/MS-UMMC-M1041C8-511016/2021	2021-08-25	North America	USA	University of Mississippi Medical Center, Department of Pathology	University of Mississippi Medical Center, Molecular and Genomics Core Facility	Ashley C. Johnson et al
EPI_ISL_4106183	USA/MS-UMMC-M1041D12-511013/2021	2021-08-25	North America	USA	University of Mississippi Medical Center, Department of Pathology	University of Mississippi Medical Center, Molecular and Genomics Core Facility	Ashley C. Johnson et al
EPI_ISL_4106184	USA/MS-UMMC-M1041D6-511015/2021	2021-08-25	North America	USA	University of Mississippi Medical Center, Department of Pathology	University of Mississippi Medical Center, Molecular and Genomics Core Facility	Ashley C. Johnson et al
EPI_ISL_4106185	USA/MS-UMMC-M1041H4-511021/2021	2021-08-25	North America	USA	University of Mississippi Medical Center, Department of Pathology	University of Mississippi Medical Center, Molecular and Genomics Core Facility	Ashley C. Johnson et al
EPI_ISL_4106186	USA/MS-UMMC-M1041H6-511011/2021	2021-08-25	North America	USA	University of Mississippi Medical Center, Department of Pathology	University of Mississippi Medical Center, Molecular and Genomics Core Facility	Ashley C. Johnson et al
EPI_ISL_4106191	USA/MS-UMMC-M1045D2-511029/2021	2021-08-25	North America	USA	University of Mississippi Medical Center, Department of Pathology	University of Mississippi Medical Center, Molecular and Genomics Core Facility	Ashley C. Johnson et al
EPI_ISL_4106192	USA/MS-UMMC-M1045G2-511030/2021	2021-08-25	North America	USA	University of Mississippi Medical Center, Department of Pathology	University of Mississippi Medical Center, Molecular and Genomics Core Facility	Ashley C. Johnson et al
EPI_ISL_4106194	USA/MS-UMMC-M1046B11-511038/2021	2021-08-25	North America	USA	University of Mississippi Medical Center, Department of Pathology	University of Mississippi Medical Center, Molecular and Genomics Core Facility	Ashley C. Johnson et al
EPI_ISL_4106195	USA/MS-UMMC-M1046F7-511037/2021	2021-08-25	North America	USA	University of Mississippi Medical Center, Department of Pathology	University of Mississippi Medical Center, Molecular and Genomics Core Facility	Ashley C. Johnson et al
EPI_ISL_4106199	USA/MS-UMMC-M1049H10-511068/2021	2021-08-25	North America	USA	University of Mississippi Medical Center, Department of Pathology	University of Mississippi Medical Center, Molecular and Genomics Core Facility	Ashley C. Johnson et al
EPI_ISL_4106201	USA/MS-UMMC-M1049H2-511059/2021	2021-08-25	North America	USA	University of Mississippi Medical Center, Department of Pathology	University of Mississippi Medical Center, Molecular and Genomics Core Facility	Ashley C. Johnson et al
EPI_ISL_4106207	USA/MS-UMMC-M1051B4-511103/2021	2021-08-24	North America	USA	University of Mississippi Medical Center, Department of Pathology	University of Mississippi Medical Center, Molecular and Genomics Core Facility	Ashley C. Johnson et al
EPI_ISL_4106209	USA/MS-UMMC-M1051F7-511101/2021	2021-08-25	North America	USA	University of Mississippi Medical Center, Department of Pathology	University of Mississippi Medical Center, Molecular and Genomics Core Facility	Ashley C. Johnson et al
EPI_ISL_4106210	USA/MS-UMMC-M1051G6-511096/2021	2021-08-25	North America	USA	University of Mississippi Medical Center, Department of Pathology	University of Mississippi Medical Center, Molecular and Genomics Core Facility	Ashley C. Johnson et al
EPI_ISL_4106211	USA/MS-UMMC-M1051H10-511117/2021	2021-08-24	North America	USA	University of Mississippi Medical Center, Department of Pathology	University of Mississippi Medical Center, Molecular and Genomics Core Facility	Ashley C. Johnson et al
EPI_ISL_4106212	USA/MS-UMMC-M1052D8-511186/2021	2021-08-25	North America	USA	University of Mississippi Medical Center, Department of Pathology	University of Mississippi Medical Center, Molecular and Genomics Core Facility	Ashley C. Johnson et al
EPI_ISL_4106213	USA/MS-UMMC-M1053B5-511120/2021	2021-08-25	North America	USA	University of Mississippi Medical Center, Department of Pathology	University of Mississippi Medical Center, Molecular and Genomics Core Facility	Ashley C. Johnson et al
EPI_ISL_4106214	USA/MS-UMMC-M1053D3-511135/2021	2021-08-25	North America	USA	University of Mississippi Medical Center, Department of Pathology	University of Mississippi Medical Center, Molecular and Genomics Core Facility	Ashley C. Johnson et al
EPI_ISL_4106215	USA/MS-UMMC-M1053H1-511113/2021	2021-08-25	North America	USA	University of Mississippi Medical Center, Department of Pathology	University of Mississippi Medical Center, Molecular and Genomics Core Facility	Ashley C. Johnson et al
EPI_ISL_4106216	USA/MS-UMMC-M1054A11-511162/2021	2021-08-26	North America	USA	University of Mississippi Medical Center, Department of Pathology	University of Mississippi Medical Center, Molecular and Genomics Core Facility	Ashley C. Johnson et al
EPI_ISL_4106217	USA/MS-UMMC-M1054E5-511172/2021	2021-08-25	North America	USA	University of Mississippi Medical Center, Department of Pathology	University of Mississippi Medical Center, Molecular and Genomics Core Facility	Ashley C. Johnson et al
EPI_ISL_4106219	USA/MS-UMMC-M1055C3-511159/2021	2021-08-25	North America	USA	University of Mississippi Medical Center, Department of Pathology	University of Mississippi Medical Center, Molecular and Genomics Core Facility	Ashley C. Johnson et al
EPI_ISL_4106220	USA/MS-UMMC-M1055C4-511178/2021	2021-08-25	North America	USA	University of Mississippi Medical Center, Department of Pathology	University of Mississippi Medical Center, Molecular and Genomics Core Facility	Ashley C. Johnson et al
EPI_ISL_4106223	USA/MS-UMMC-M1057A9-511149/2021	2021-08-26	North America	USA	University of Mississippi Medical Center, Department of Pathology	University of Mississippi Medical Center, Molecular and Genomics Core Facility	Ashley C. Johnson et al
EPI_ISL_4106226	USA/MS-UMMC-M1057F10-510837/2021	2021-08-26	North America	USA	University of Mississippi Medical Center, Department of Pathology	University of Mississippi Medical Center, Molecular and Genomics Core Facility	Ashley C. Johnson et al
EPI_ISL_4106227	USA/MS-UMMC-M1057F5-511095/2021	2021-08-26	North America	USA	University of Mississippi Medical Center, Department of Pathology	University of Mississippi Medical Center, Molecular and Genomics Core Facility	Ashley C. Johnson et al
EPI_ISL_4106228	USA/MS-UMMC-M1057G10-510838/2021	2021-08-26	North America	USA	University of Mississippi Medical Center, Department of Pathology	University of Mississippi Medical Center, Molecular and Genomics Core Facility	Ashley C. Johnson et al
EPI_ISL_4106231	USA/MS-UMMC-M1058B7-511215/2021	2021-08-25	North America	USA	University of Mississippi Medical Center, Department of Pathology	University of Mississippi Medical Center, Molecular and Genomics Core Facility	Ashley C. Johnson et al
EPI_ISL_4106233	USA/MS-UMMC-M1058C5-511218/2021	2021-08-25	North America	USA	University of Mississippi Medical Center, Department of Pathology	University of Mississippi Medical Center, Molecular and Genomics Core Facility	Ashley C. Johnson et al
EPI_ISL_4106242	USA/MS-UMMC-M1060D8-511342/2021	2021-08-26	North America	USA	University of Mississippi Medical Center, Department of Pathology	University of Mississippi Medical Center, Molecular and Genomics Core Facility	Ashley C. Johnson et al
EPI_ISL_4106243	USA/MS-UMMC-M1060F1-511222/2021	2021-08-25	North America	USA	University of Mississippi Medical Center, Department of Pathology	University of Mississippi Medical Center, Molecular and Genomics Core Facility	Ashley C. Johnson et al
EPI_ISL_4106244	USA/MS-UMMC-M1061E6-511260/2021	2021-08-26	North America	USA	University of Mississippi Medical Center, Department of Pathology	University of Mississippi Medical Center, Molecular and Genomics Core Facility	Ashley C. Johnson et al
EPI_ISL_4106247	USA/MS-UMMC-M1064A7-511244/2021	2021-08-26	North America	USA	University of Mississippi Medical Center, Department of Pathology	University of Mississippi Medical Center, Molecular and Genomics Core Facility	Ashley C. Johnson et al
EPI_ISL_4106248	USA/MS-UMMC-M1064E10-511187/2021	2021-08-26	North America	USA	University of Mississippi Medical Center, Department of Pathology	University of Mississippi Medical Center, Molecular and Genomics Core Facility	Ashley C. Johnson et al
EPI_ISL_4106250	USA/MS-UMMC-M1065F12-511219/2021	2021-08-25	North America	USA	University of Mississippi Medical Center, Department of Pathology	University of Mississippi Medical Center, Molecular and Genomics Core Facility	Ashley C. Johnson et al
EPI_ISL_4106251	USA/MS-UMMC-M1066B11-511300/2021	2021-08-26	North America	USA	University of Mississippi Medical Center, Department of Pathology	University of Mississippi Medical Center, Molecular and Genomics Core Facility	Ashley C. Johnson et al
EPI_ISL_4106253	USA/MS-UMMC-M1066C7-511251/2021	2021-08-24	North America	USA	University of Mississippi Medical Center, Department of Pathology	University of Mississippi Medical Center, Molecular and Genomics Core Facility	Ashley C. Johnson et al
EPI_ISL_4106254	USA/MS-UMMC-M1066E8-511247/2021	2021-08-24	North America	USA	University of Mississippi Medical Center, Department of Pathology	University of Mississippi Medical Center, Molecular and Genomics Core Facility	Ashley C. Johnson et al
EPI_ISL_4106255	USA/MS-UMMC-M1066H12-511290/2021	2021-08-26	North America	USA	University of Mississippi Medical Center, Department of Pathology	University of Mississippi Medical Center, Molecular and Genomics Core Facility	Ashley C. Johnson et al
EPI_ISL_4106256	USA/MS-UMMC-M1067A2-511210/2021	2021-08-24	North America	USA	University of Mississippi Medical Center, Department of Pathology	University of Mississippi Medical Center, Molecular and Genomics Core Facility	Ashley C. Johnson et al
EPI_ISL_4106257	USA/MS-UMMC-M1067A9-511354/2021	2021-08-26	North America	USA	University of Mississippi Medical Center, Department of Pathology	University of Mississippi Medical Center, Molecular and Genomics Core Facility	Ashley C. Johnson et al
EPI_ISL_4106259	USA/MS-UMMC-M1067D8-511203/2021	2021-08-24	North America	USA	University of Mississippi Medical Center, Department of Pathology	University of Mississippi Medical Center, Molecular and Genomics Core Facility	Ashley C. Johnson et al
EPI_ISL_4106260	USA/MS-UMMC-M1067F1-511227/2021	2021-08-24	North America	USA	University of Mississippi Medical Center, Department of Pathology	University of Mississippi Medical Center, Molecular and Genomics Core Facility	Ashley C. Johnson et al
EPI_ISL_4106261	USA/MS-UMMC-M1067F11-511348/2021	2021-08-26	North America	USA	University of Mississippi Medical Center, Department of Pathology	University of Mississippi Medical Center, Molecular and Genomics Core Facility	Ashley C. Johnson et al
EPI_ISL_4106262	USA/MS-UMMC-M1067F7-511231/2021	2021-08-24	North America	USA	University of Mississippi Medical Center, Department of Pathology	University of Mississippi Medical Center, Molecular and Genomics Core Facility	Ashley C. Johnson et al
EPI_ISL_4106263	USA/MS-UMMC-M1068A11-511254/2021	2021-08-26	North America	USA	University of Mississippi Medical Center, Department of Pathology	University of Mississippi Medical Center, Molecular and Genomics Core Facility	Ashley C. Johnson et al
EPI_ISL_4106265	USA/MS-UMMC-M1068D8-511331/2021	2021-08-26	North America	USA	University of Mississippi Medical Center, Department of Pathology	University of Mississippi Medical Center, Molecular and Genomics Core Facility	Ashley C. Johnson et al
EPI_ISL_4106266	USA/MS-UMMC-M1068E1-511358/2021	2021-08-26	North America	USA	University of Mississippi Medical Center, Department of Pathology	University of Mississippi Medical Center, Molecular and Genomics Core Facility	Ashley C. Johnson et al
EPI_ISL_4106267	USA/MS-UMMC-M1069B6-511264/2021	2021-08-26	North America	USA	University of Mississippi Medical Center, Department of Pathology	University of Mississippi Medical Center, Molecular and Genomics Core Facility	Ashley C. Johnson et al
EPI_ISL_4106268	USA/MS-UMMC-M1069G12-511340/2021	2021-08-26	North America	USA	University of Mississippi Medical Center, Department of Pathology	University of Mississippi Medical Center, Molecular and Genomics Core Facility	Ashley C. Johnson et al
EPI_ISL_4106270	USA/MS-UMMC-M1070A11-511314/2021	2021-08-26	North America	USA	University of Mississippi Medical Center, Department of Pathology	University of Mississippi Medical Center, Molecular and Genomics Core Facility	Ashley C. Johnson et al
EPI_ISL_4106271	USA/MS-UMMC-M1070A4-511303/2021	2021-08-26	North America	USA	University of Mississippi Medical Center, Department of Pathology	University of Mississippi Medical Center, Molecular and Genomics Core Facility	Ashley C. Johnson et al
EPI_ISL_4106272	USA/MS-UMMC-M1070A8-511341/2021	2021-08-26	North America	USA	University of Mississippi Medical Center, Department of Pathology	University of Mississippi Medical Center, Molecular and Genomics Core Facility	Ashley C. Johnson et al
EPI_ISL_4106273	USA/MS-UMMC-M1070C10-511315/2021	2021-08-26	North America	USA	University of Mississippi Medical Center, Department of Pathology	University of Mississippi Medical Center, Molecular and Genomics Core Facility	Ashley C. Johnson et al
EPI_ISL_4106275	USA/MS-UMMC-M1070G11-511325/2021	2021-08-26	North America	USA	University of Mississippi Medical Center, Department of Pathology	University of Mississippi Medical Center, Molecular and Genomics Core Facility	Ashley C. Johnson et al
EPI_ISL_4106276	USA/MS-UMMC-M1071B6-511280/2021	2021-08-26	North America	USA	University of Mississippi Medical Center, Department of Pathology	University of Mississippi Medical Center, Molecular and Genomics Core Facility	Ashley C. Johnson et al
EPI_ISL_4106278	USA/MS-UMMC-M1072E12-511287/2021	2021-08-26	North America	USA	University of Mississippi Medical Center, Department of Pathology	University of Mississippi Medical Center, Molecular and Genomics Core Facility	Ashley C. Johnson et al
EPI_ISL_4106279	USA/MS-UMMC-M1072G11-511322/2021	2021-08-26	North America	USA	University of Mississippi Medical Center, Department of Pathology	University of Mississippi Medical Center, Molecular and Genomics Core Facility	Ashley C. Johnson et al
EPI_ISL_4106280	USA/MS-UMMC-M1072H11-511310/2021	2021-08-26	North America	USA	University of Mississippi Medical Center, Department of Pathology	University of Mississippi Medical Center, Molecular and Genomics Core Facility	Ashley C. Johnson et al
EPI_ISL_4106281	USA/MS-UMMC-M1073G1-511239/2021	2021-08-24	North America	USA	University of Mississippi Medical Center, Department of Pathology	University of Mississippi Medical Center, Molecular and Genomics Core Facility	Ashley C. Johnson et al
EPI_ISL_4106284	USA/MS-UMMC-M1076C6-510841/2021	2021-08-27	North America	USA	University of Mississippi Medical Center, Department of Pathology	University of Mississippi Medical Center, Molecular and Genomics Core Facility	Ashley C. Johnson et al
EPI_ISL_4106285	USA/MS-UMMC-M1076D1-510839/2021	2021-08-27	North America	USA	University of Mississippi Medical Center, Department of Pathology	University of Mississippi Medical Center, Molecular and Genomics Core Facility	Ashley C. Johnson et al
EPI_ISL_4106286	USA/MS-UMMC-M1076F5-511365/2021	2021-08-27	North America	USA	University of Mississippi Medical Center, Department of Pathology	University of Mississippi Medical Center, Molecular and Genomics Core Facility	Ashley C. Johnson et al
EPI_ISL_4106287	USA/MS-UMMC-M1076H10-511573/2021	2021-08-28	North America	USA	University of Mississippi Medical Center, Department of Pathology	University of Mississippi Medical Center, Molecular and Genomics Core Facility	Ashley C. Johnson et al
EPI_ISL_4106291	USA/MS-UMMC-M1078B9-511420/2021	2021-08-26	North America	USA	University of Mississippi Medical Center, Department of Pathology	University of Mississippi Medical Center, Molecular and Genomics Core Facility	Ashley C. Johnson et al
EPI_ISL_4106292	USA/MS-UMMC-M1078G4-511402/2021	2021-08-26	North America	USA	University of Mississippi Medical Center, Department of Pathology	University of Mississippi Medical Center, Molecular and Genomics Core Facility	Ashley C. Johnson et al
EPI_ISL_4106293	USA/MS-UMMC-M1079E11-511412/2021	2021-08-25	North America	USA	University of Mississippi Medical Center, Department of Pathology	University of Mississippi Medical Center, Molecular and Genomics Core Facility	Ashley C. Johnson et al
EPI_ISL_4106294	USA/MS-UMMC-M1080C7-511534/2021	2021-08-26	North America	USA	University of Mississippi Medical Center, Department of Pathology	University of Mississippi Medical Center, Molecular and Genomics Core Facility	Ashley C. Johnson et al
EPI_ISL_4106295	USA/MS-UMMC-M1081A10-511393/2021	2021-08-26	North America	USA	University of Mississippi Medical Center, Department of Pathology	University of Mississippi Medical Center, Molecular and Genomics Core Facility	Ashley C. Johnson et al
EPI_ISL_4106296	USA/MS-UMMC-M1082C3-511404/2021	2021-08-27	North America	USA	University of Mississippi Medical Center, Department of Pathology	University of Mississippi Medical Center, Molecular and Genomics Core Facility	Ashley C. Johnson et al
EPI_ISL_4106297	USA/MS-UMMC-M1084B6-511498/2021	2021-08-27	North America	USA	University of Mississippi Medical Center, Department of Pathology	University of Mississippi Medical Center, Molecular and Genomics Core Facility	Ashley C. Johnson et al
EPI_ISL_4106300	USA/MS-UMMC-M1084F4-511426/2021	2021-08-25	North America	USA	University of Mississippi Medical Center, Department of Pathology	University of Mississippi Medical Center, Molecular and Genomics Core Facility	Ashley C. Johnson et al
EPI_ISL_4106301	USA/MS-UMMC-M1085D1-511501/2021	2021-08-27	North America	USA	University of Mississippi Medical Center, Department of Pathology	University of Mississippi Medical Center, Molecular and Genomics Core Facility	Ashley C. Johnson et al
EPI_ISL_4106302	USA/MS-UMMC-M1086A2-511396/2021	2021-08-26	North America	USA	University of Mississippi Medical Center, Department of Pathology	University of Mississippi Medical Center, Molecular and Genomics Core Facility	Ashley C. Johnson et al
EPI_ISL_4106307	USA/MS-UMMC-M1088A10-511403/2021	2021-08-25	North America	USA	University of Mississippi Medical Center, Department of Pathology	University of Mississippi Medical Center, Molecular and Genomics Core Facility	Ashley C. Johnson et al
EPI_ISL_4106310	USA/MS-UMMC-M1088H4-511409/2021	2021-08-26	North America	USA	University of Mississippi Medical Center, Department of Pathology	University of Mississippi Medical Center, Molecular and Genomics Core Facility	Ashley C. Johnson et al
EPI_ISL_4106312	USA/MS-UMMC-M1089A9-511453/2021	2021-08-26	North America	USA	University of Mississippi Medical Center, Department of Pathology	University of Mississippi Medical Center, Molecular and Genomics Core Facility	Ashley C. Johnson et al
EPI_ISL_4106313	USA/MS-UMMC-M1089B4-511387/2021	2021-08-26	North America	USA	University of Mississippi Medical Center, Department of Pathology	University of Mississippi Medical Center, Molecular and Genomics Core Facility	Ashley C. Johnson et al
EPI_ISL_4106314	USA/MS-UMMC-M1089C4-511447/2021	2021-08-26	North America	USA	University of Mississippi Medical Center, Department of Pathology	University of Mississippi Medical Center, Molecular and Genomics Core Facility	Ashley C. Johnson et al
EPI_ISL_4106315	USA/MS-UMMC-M1089D8-511568/2021	2021-08-27	North America	USA	University of Mississippi Medical Center, Department of Pathology	University of Mississippi Medical Center, Molecular and Genomics Core Facility	Ashley C. Johnson et al
EPI_ISL_4106316	USA/MS-UMMC-M1089E6-511466/2021	2021-08-26	North America	USA	University of Mississippi Medical Center, Department of Pathology	University of Mississippi Medical Center, Molecular and Genomics Core Facility	Ashley C. Johnson et al
EPI_ISL_4106317	USA/MS-UMMC-M1090B5-511544/2021	2021-08-27	North America	USA	University of Mississippi Medical Center, Department of Pathology	University of Mississippi Medical Center, Molecular and Genomics Core Facility	Ashley C. Johnson et al
EPI_ISL_4106323	USA/MS-UMMC-M1091C11-511468/2021	2021-08-27	North America	USA	University of Mississippi Medical Center, Department of Pathology	University of Mississippi Medical Center, Molecular and Genomics Core Facility	Ashley C. Johnson et al
EPI_ISL_4106324	USA/MS-UMMC-M1091C5-511475/2021	2021-08-27	North America	USA	University of Mississippi Medical Center, Department of Pathology	University of Mississippi Medical Center, Molecular and Genomics Core Facility	Ashley C. Johnson et al
EPI_ISL_4106330	USA/MS-UMMC-M1092B9-511554/2021	2021-08-27	North America	USA	University of Mississippi Medical Center, Department of Pathology	University of Mississippi Medical Center, Molecular and Genomics Core Facility	Ashley C. Johnson et al
EPI_ISL_4106335	USA/MS-UMMC-M1096G11-511586/2021	2021-08-27	North America	USA	University of Mississippi Medical Center, Department of Pathology	University of Mississippi Medical Center, Molecular and Genomics Core Facility	Ashley C. Johnson et al
EPI_ISL_4106342	USA/MS-UMMC-M1105F4-511677/2021	2021-08-27	North America	USA	University of Mississippi Medical Center, Department of Pathology	University of Mississippi Medical Center, Molecular and Genomics Core Facility	Ashley C. Johnson et al
EPI_ISL_4106348	USA/MS-UMMC-M1107C5-511624/2021	2021-08-27	North America	USA	University of Mississippi Medical Center, Department of Pathology	University of Mississippi Medical Center, Molecular and Genomics Core Facility	Ashley C. Johnson et al
EPI_ISL_4106350	USA/MS-UMMC-M1109C2-511713/2021	2021-08-28	North America	USA	University of Mississippi Medical Center, Department of Pathology	University of Mississippi Medical Center, Molecular and Genomics Core Facility	Ashley C. Johnson et al
EPI_ISL_4106352	USA/MS-UMMC-M1110D9-511693/2021	2021-08-27	North America	USA	University of Mississippi Medical Center, Department of Pathology	University of Mississippi Medical Center, Molecular and Genomics Core Facility	Ashley C. Johnson et al
EPI_ISL_4106354	USA/MS-UMMC-M1113F10-511727/2021	2021-08-31	North America	USA	University of Mississippi Medical Center, Department of Pathology	University of Mississippi Medical Center, Molecular and Genomics Core Facility	Ashley C. Johnson et al
EPI_ISL_4106355	USA/MS-UMMC-M1113H2-511730/2021	2021-08-31	North America	USA	University of Mississippi Medical Center, Department of Pathology	University of Mississippi Medical Center, Molecular and Genomics Core Facility	Ashley C. Johnson et al
EPI_ISL_4279359	USA/MS-UMMC-M1116C11-511888/2021	2021-09-01	North America	USA	University of Mississippi Medical Center, Department of Pathology	University of Mississippi Medical Center, Molecular and Genomics Core Facility	Ashley C. Johnson et al
EPI_ISL_4279360	USA/MS-UMMC-M1116D12-511882/2021	2021-09-01	North America	USA	University of Mississippi Medical Center, Department of Pathology	University of Mississippi Medical Center, Molecular and Genomics Core Facility	Ashley C. Johnson et al
EPI_ISL_4279361	USA/MS-UMMC-M1117D3-511864/2021	2021-08-31	North America	USA	University of Mississippi Medical Center, Department of Pathology	University of Mississippi Medical Center, Molecular and Genomics Core Facility	Ashley C. Johnson et al
EPI_ISL_4279362	USA/MS-UMMC-M1117E1-511858/2021	2021-08-31	North America	USA	University of Mississippi Medical Center, Department of Pathology	University of Mississippi Medical Center, Molecular and Genomics Core Facility	Ashley C. Johnson et al
EPI_ISL_4279363	USA/MS-UMMC-M1117E7-511870/2021	2021-08-31	North America	USA	University of Mississippi Medical Center, Department of Pathology	University of Mississippi Medical Center, Molecular and Genomics Core Facility	Ashley C. Johnson et al
EPI_ISL_4279364	USA/MS-UMMC-M1117F7-511873/2021	2021-08-31	North America	USA	University of Mississippi Medical Center, Department of Pathology	University of Mississippi Medical Center, Molecular and Genomics Core Facility	Ashley C. Johnson et al
EPI_ISL_4279365	USA/MS-UMMC-M1117F9-511875/2021	2021-08-31	North America	USA	University of Mississippi Medical Center, Department of Pathology	University of Mississippi Medical Center, Molecular and Genomics Core Facility	Ashley C. Johnson et al
EPI_ISL_4279366	USA/MS-UMMC-M1118D11-511884/2021	2021-09-01	North America	USA	University of Mississippi Medical Center, Department of Pathology	University of Mississippi Medical Center, Molecular and Genomics Core Facility	Ashley C. Johnson et al
EPI_ISL_4279367	USA/MS-UMMC-M1118D3-511841/2021	2021-09-01	North America	USA	University of Mississippi Medical Center, Department of Pathology	University of Mississippi Medical Center, Molecular and Genomics Core Facility	Ashley C. Johnson et al
EPI_ISL_4279479	USA/MS-UMMC-M1118E8-511855/2021	2021-09-01	North America	USA	University of Mississippi Medical Center, Department of Pathology	University of Mississippi Medical Center, Molecular and Genomics Core Facility	Ashley C. Johnson et al
EPI_ISL_4279368	USA/MS-UMMC-M1118F10-511878/2021	2021-09-01	North America	USA	University of Mississippi Medical Center, Department of Pathology	University of Mississippi Medical Center, Molecular and Genomics Core Facility	Ashley C. Johnson et al
EPI_ISL_4279370	USA/MS-UMMC-M1118H8-511857/2021	2021-09-01	North America	USA	University of Mississippi Medical Center, Department of Pathology	University of Mississippi Medical Center, Molecular and Genomics Core Facility	Ashley C. Johnson et al
EPI_ISL_4279371	USA/MS-UMMC-M1120H4-511926/2021	2021-09-01	North America	USA	University of Mississippi Medical Center, Department of Pathology	University of Mississippi Medical Center, Molecular and Genomics Core Facility	Ashley C. Johnson et al
EPI_ISL_4279518	USA/MS-UMMC-M1122E6-511953/2021	2021-09-01	North America	USA	University of Mississippi Medical Center, Department of Pathology	University of Mississippi Medical Center, Molecular and Genomics Core Facility	Ashley C. Johnson et al
EPI_ISL_4279372	USA/MS-UMMC-M1123C2-511984/2021	2021-09-01	North America	USA	University of Mississippi Medical Center, Department of Pathology	University of Mississippi Medical Center, Molecular and Genomics Core Facility	Ashley C. Johnson et al
EPI_ISL_4279373	USA/MS-UMMC-M1123E5-511982/2021	2021-09-01	North America	USA	University of Mississippi Medical Center, Department of Pathology	University of Mississippi Medical Center, Molecular and Genomics Core Facility	Ashley C. Johnson et al
EPI_ISL_4279374	USA/MS-UMMC-M1123H10-511944/2021	2021-09-01	North America	USA	University of Mississippi Medical Center, Department of Pathology	University of Mississippi Medical Center, Molecular and Genomics Core Facility	Ashley C. Johnson et al
EPI_ISL_4279375	USA/MS-UMMC-M1124E11-511971/2021	2021-09-01	North America	USA	University of Mississippi Medical Center, Department of Pathology	University of Mississippi Medical Center, Molecular and Genomics Core Facility	Ashley C. Johnson et al
EPI_ISL_4279376	USA/MS-UMMC-M1125A11-512014/2021	2021-09-01	North America	USA	University of Mississippi Medical Center, Department of Pathology	University of Mississippi Medical Center, Molecular and Genomics Core Facility	Ashley C. Johnson et al
EPI_ISL_4279377	USA/MS-UMMC-M1125B5-512039/2021	2021-09-01	North America	USA	University of Mississippi Medical Center, Department of Pathology	University of Mississippi Medical Center, Molecular and Genomics Core Facility	Ashley C. Johnson et al
EPI_ISL_4279378	USA/MS-UMMC-M1125C6-511832/2021	2021-09-01	North America	USA	University of Mississippi Medical Center, Department of Pathology	University of Mississippi Medical Center, Molecular and Genomics Core Facility	Ashley C. Johnson et al
EPI_ISL_4279379	USA/MS-UMMC-M1125C7-511833/2021	2021-09-01	North America	USA	University of Mississippi Medical Center, Department of Pathology	University of Mississippi Medical Center, Molecular and Genomics Core Facility	Ashley C. Johnson et al
EPI_ISL_4279380	USA/MS-UMMC-M1125D5-511838/2021	2021-08-31	North America	USA	University of Mississippi Medical Center, Department of Pathology	University of Mississippi Medical Center, Molecular and Genomics Core Facility	Ashley C. Johnson et al
EPI_ISL_4279381	USA/MS-UMMC-M1125E9-512003/2021	2021-09-01	North America	USA	University of Mississippi Medical Center, Department of Pathology	University of Mississippi Medical Center, Molecular and Genomics Core Facility	Ashley C. Johnson et al
EPI_ISL_4279516	USA/MS-UMMC-M1125F6-511890/2021	2021-09-01	North America	USA	University of Mississippi Medical Center, Department of Pathology	University of Mississippi Medical Center, Molecular and Genomics Core Facility	Ashley C. Johnson et al
EPI_ISL_4279517	USA/MS-UMMC-M1125G6-511839/2021	2021-09-01	North America	USA	University of Mississippi Medical Center, Department of Pathology	University of Mississippi Medical Center, Molecular and Genomics Core Facility	Ashley C. Johnson et al
EPI_ISL_4279382	USA/MS-UMMC-M1126F3-512034/2021	2021-09-01	North America	USA	University of Mississippi Medical Center, Department of Pathology	University of Mississippi Medical Center, Molecular and Genomics Core Facility	Ashley C. Johnson et al
EPI_ISL_4279468	USA/MS-UMMC-M1127B10-511992/2021	2021-09-01	North America	USA	University of Mississippi Medical Center, Department of Pathology	University of Mississippi Medical Center, Molecular and Genomics Core Facility	Ashley C. Johnson et al
EPI_ISL_4279383	USA/MS-UMMC-M1127D2-502818/2021	2021-09-01	North America	USA	University of Mississippi Medical Center, Department of Pathology	University of Mississippi Medical Center, Molecular and Genomics Core Facility	Ashley C. Johnson et al
EPI_ISL_4279384	USA/MS-UMMC-M1128A8-512031/2021	2021-09-01	North America	USA	University of Mississippi Medical Center, Department of Pathology	University of Mississippi Medical Center, Molecular and Genomics Core Facility	Ashley C. Johnson et al
EPI_ISL_4279385	USA/MS-UMMC-M1128E12-512038/2021	2021-09-01	North America	USA	University of Mississippi Medical Center, Department of Pathology	University of Mississippi Medical Center, Molecular and Genomics Core Facility	Ashley C. Johnson et al
EPI_ISL_4279386	USA/MS-UMMC-M1128E5-511989/2021	2021-09-01	North America	USA	University of Mississippi Medical Center, Department of Pathology	University of Mississippi Medical Center, Molecular and Genomics Core Facility	Ashley C. Johnson et al
EPI_ISL_4279387	USA/MS-UMMC-M1128E8-512035/2021	2021-09-01	North America	USA	University of Mississippi Medical Center, Department of Pathology	University of Mississippi Medical Center, Molecular and Genomics Core Facility	Ashley C. Johnson et al
EPI_ISL_4279388	USA/MS-UMMC-M1129D2-512018/2021	2021-09-01	North America	USA	University of Mississippi Medical Center, Department of Pathology	University of Mississippi Medical Center, Molecular and Genomics Core Facility	Ashley C. Johnson et al
EPI_ISL_4279389	USA/MS-UMMC-M1129D4-512019/2021	2021-09-01	North America	USA	University of Mississippi Medical Center, Department of Pathology	University of Mississippi Medical Center, Molecular and Genomics Core Facility	Ashley C. Johnson et al
EPI_ISL_4279390	USA/MS-UMMC-M1129E12-511995/2021	2021-09-01	North America	USA	University of Mississippi Medical Center, Department of Pathology	University of Mississippi Medical Center, Molecular and Genomics Core Facility	Ashley C. Johnson et al
EPI_ISL_4279391	USA/MS-UMMC-M1129E8-512022/2021	2021-09-01	North America	USA	University of Mississippi Medical Center, Department of Pathology	University of Mississippi Medical Center, Molecular and Genomics Core Facility	Ashley C. Johnson et al
EPI_ISL_4279481	USA/MS-UMMC-M1129G9-512017/2021	2021-09-01	North America	USA	University of Mississippi Medical Center, Department of Pathology	University of Mississippi Medical Center, Molecular and Genomics Core Facility	Ashley C. Johnson et al
EPI_ISL_4279392	USA/MS-UMMC-M1129H7-512024/2021	2021-09-01	North America	USA	University of Mississippi Medical Center, Department of Pathology	University of Mississippi Medical Center, Molecular and Genomics Core Facility	Ashley C. Johnson et al
EPI_ISL_4279393	USA/MS-UMMC-M1130D1-512073/2021	2021-08-31	North America	USA	University of Mississippi Medical Center, Department of Pathology	University of Mississippi Medical Center, Molecular and Genomics Core Facility	Ashley C. Johnson et al
EPI_ISL_4279394	USA/MS-UMMC-M1130D6-512075/2021	2021-08-31	North America	USA	University of Mississippi Medical Center, Department of Pathology	University of Mississippi Medical Center, Molecular and Genomics Core Facility	Ashley C. Johnson et al
EPI_ISL_4279395	USA/MS-UMMC-M1131A8-512060/2021	2021-09-01	North America	USA	University of Mississippi Medical Center, Department of Pathology	University of Mississippi Medical Center, Molecular and Genomics Core Facility	Ashley C. Johnson et al
EPI_ISL_4279396	USA/MS-UMMC-M1132E6-512143/2021	2021-09-02	North America	USA	University of Mississippi Medical Center, Department of Pathology	University of Mississippi Medical Center, Molecular and Genomics Core Facility	Ashley C. Johnson et al
EPI_ISL_4279397	USA/MS-UMMC-M1133C6-512122/2021	2021-09-02	North America	USA	University of Mississippi Medical Center, Department of Pathology	University of Mississippi Medical Center, Molecular and Genomics Core Facility	Ashley C. Johnson et al
EPI_ISL_4279463	USA/MS-UMMC-M1133G7-512109/2021	2021-09-02	North America	USA	University of Mississippi Medical Center, Department of Pathology	University of Mississippi Medical Center, Molecular and Genomics Core Facility	Ashley C. Johnson et al
EPI_ISL_4279398	USA/MS-UMMC-M1135D12-512182/2021	2021-09-02	North America	USA	University of Mississippi Medical Center, Department of Pathology	University of Mississippi Medical Center, Molecular and Genomics Core Facility	Ashley C. Johnson et al
EPI_ISL_4279399	USA/MS-UMMC-M1135E12-512173/2021	2021-09-02	North America	USA	University of Mississippi Medical Center, Department of Pathology	University of Mississippi Medical Center, Molecular and Genomics Core Facility	Ashley C. Johnson et al
EPI_ISL_4279400	USA/MS-UMMC-M1137G9-512186/2021	2021-09-02	North America	USA	University of Mississippi Medical Center, Department of Pathology	University of Mississippi Medical Center, Molecular and Genomics Core Facility	Ashley C. Johnson et al
EPI_ISL_4279401	USA/MS-UMMC-M1138B10-512095/2021	2021-09-01	North America	USA	University of Mississippi Medical Center, Department of Pathology	University of Mississippi Medical Center, Molecular and Genomics Core Facility	Ashley C. Johnson et al
EPI_ISL_4279469	USA/MS-UMMC-M1138C4-512177/2021	2021-09-02	North America	USA	University of Mississippi Medical Center, Department of Pathology	University of Mississippi Medical Center, Molecular and Genomics Core Facility	Ashley C. Johnson et al
EPI_ISL_4279402	USA/MS-UMMC-M1138D3-512174/2021	2021-09-02	North America	USA	University of Mississippi Medical Center, Department of Pathology	University of Mississippi Medical Center, Molecular and Genomics Core Facility	Ashley C. Johnson et al
EPI_ISL_4279403	USA/MS-UMMC-M1138D5-512170/2021	2021-09-02	North America	USA	University of Mississippi Medical Center, Department of Pathology	University of Mississippi Medical Center, Molecular and Genomics Core Facility	Ashley C. Johnson et al
EPI_ISL_4279404	USA/MS-UMMC-M1138G12-512099/2021	2021-09-01	North America	USA	University of Mississippi Medical Center, Department of Pathology	University of Mississippi Medical Center, Molecular and Genomics Core Facility	Ashley C. Johnson et al
EPI_ISL_4279405	USA/MS-UMMC-M1138H2-512163/2021	2021-09-02	North America	USA	University of Mississippi Medical Center, Department of Pathology	University of Mississippi Medical Center, Molecular and Genomics Core Facility	Ashley C. Johnson et al
EPI_ISL_4279406	USA/MS-UMMC-M1139D5-512087/2021	2021-09-01	North America	USA	University of Mississippi Medical Center, Department of Pathology	University of Mississippi Medical Center, Molecular and Genomics Core Facility	Ashley C. Johnson et al
EPI_ISL_4279407	USA/MS-UMMC-M1140B8-512126/2021	2021-09-02	North America	USA	University of Mississippi Medical Center, Department of Pathology	University of Mississippi Medical Center, Molecular and Genomics Core Facility	Ashley C. Johnson et al
EPI_ISL_4279474	USA/MS-UMMC-M1140E9-512043/2021	2021-09-02	North America	USA	University of Mississippi Medical Center, Department of Pathology	University of Mississippi Medical Center, Molecular and Genomics Core Facility	Ashley C. Johnson et al
EPI_ISL_4279408	USA/MS-UMMC-M1142A10-512223/2021	2021-09-02	North America	USA	University of Mississippi Medical Center, Department of Pathology	University of Mississippi Medical Center, Molecular and Genomics Core Facility	Ashley C. Johnson et al
EPI_ISL_4279409	USA/MS-UMMC-M1142E12-512226/2021	2021-09-02	North America	USA	University of Mississippi Medical Center, Department of Pathology	University of Mississippi Medical Center, Molecular and Genomics Core Facility	Ashley C. Johnson et al
EPI_ISL_4279410	USA/MS-UMMC-M1142F10-512193/2021	2021-09-02	North America	USA	University of Mississippi Medical Center, Department of Pathology	University of Mississippi Medical Center, Molecular and Genomics Core Facility	Ashley C. Johnson et al
EPI_ISL_4279411	USA/MS-UMMC-M1142H8-512221/2021	2021-09-02	North America	USA	University of Mississippi Medical Center, Department of Pathology	University of Mississippi Medical Center, Molecular and Genomics Core Facility	Ashley C. Johnson et al
EPI_ISL_4279412	USA/MS-UMMC-M1143B10-512256/2021	2021-09-02	North America	USA	University of Mississippi Medical Center, Department of Pathology	University of Mississippi Medical Center, Molecular and Genomics Core Facility	Ashley C. Johnson et al
EPI_ISL_4279413	USA/MS-UMMC-M1144A8-512302/2021	2021-09-02	North America	USA	University of Mississippi Medical Center, Department of Pathology	University of Mississippi Medical Center, Molecular and Genomics Core Facility	Ashley C. Johnson et al
EPI_ISL_4279475	USA/MS-UMMC-M1144E6-512300/2021	2021-09-02	North America	USA	University of Mississippi Medical Center, Department of Pathology	University of Mississippi Medical Center, Molecular and Genomics Core Facility	Ashley C. Johnson et al
EPI_ISL_4279414	USA/MS-UMMC-M1145B2-512306/2021	2021-09-02	North America	USA	University of Mississippi Medical Center, Department of Pathology	University of Mississippi Medical Center, Molecular and Genomics Core Facility	Ashley C. Johnson et al
EPI_ISL_4279415	USA/MS-UMMC-M1145E1-512310/2021	2021-09-02	North America	USA	University of Mississippi Medical Center, Department of Pathology	University of Mississippi Medical Center, Molecular and Genomics Core Facility	Ashley C. Johnson et al
EPI_ISL_4279416	USA/MS-UMMC-M1145G12-512340/2021	2021-09-02	North America	USA	University of Mississippi Medical Center, Department of Pathology	University of Mississippi Medical Center, Molecular and Genomics Core Facility	Ashley C. Johnson et al
EPI_ISL_4279417	USA/MS-UMMC-M1146A11-512209/2021	2021-09-02	North America	USA	University of Mississippi Medical Center, Department of Pathology	University of Mississippi Medical Center, Molecular and Genomics Core Facility	Ashley C. Johnson et al
EPI_ISL_4279418	USA/MS-UMMC-M1146F11-512219/2021	2021-09-02	North America	USA	University of Mississippi Medical Center, Department of Pathology	University of Mississippi Medical Center, Molecular and Genomics Core Facility	Ashley C. Johnson et al
EPI_ISL_4279419	USA/MS-UMMC-M1146G11-512217/2021	2021-09-02	North America	USA	University of Mississippi Medical Center, Department of Pathology	University of Mississippi Medical Center, Molecular and Genomics Core Facility	Ashley C. Johnson et al
EPI_ISL_4279420	USA/MS-UMMC-M1146G2-512326/2021	2021-09-02	North America	USA	University of Mississippi Medical Center, Department of Pathology	University of Mississippi Medical Center, Molecular and Genomics Core Facility	Ashley C. Johnson et al
EPI_ISL_4279421	USA/MS-UMMC-M1146H7-512212/2021	2021-09-02	North America	USA	University of Mississippi Medical Center, Department of Pathology	University of Mississippi Medical Center, Molecular and Genomics Core Facility	Ashley C. Johnson et al
EPI_ISL_4279422	USA/MS-UMMC-M1148A5-512260/2021	2021-09-02	North America	USA	University of Mississippi Medical Center, Department of Pathology	University of Mississippi Medical Center, Molecular and Genomics Core Facility	Ashley C. Johnson et al
EPI_ISL_4279423	USA/MS-UMMC-M1148A8-512257/2021	2021-09-02	North America	USA	University of Mississippi Medical Center, Department of Pathology	University of Mississippi Medical Center, Molecular and Genomics Core Facility	Ashley C. Johnson et al
EPI_ISL_4279478	USA/MS-UMMC-M1148C7-512258/2021	2021-09-02	North America	USA	University of Mississippi Medical Center, Department of Pathology	University of Mississippi Medical Center, Molecular and Genomics Core Facility	Ashley C. Johnson et al
EPI_ISL_4279425	USA/MS-UMMC-M1149A11-512232/2021	2021-09-01	North America	USA	University of Mississippi Medical Center, Department of Pathology	University of Mississippi Medical Center, Molecular and Genomics Core Facility	Ashley C. Johnson et al
EPI_ISL_4279482	USA/MS-UMMC-M1149A4-512287/2021	2021-09-01	North America	USA	University of Mississippi Medical Center, Department of Pathology	University of Mississippi Medical Center, Molecular and Genomics Core Facility	Ashley C. Johnson et al
EPI_ISL_4279472	USA/MS-UMMC-M1149D5-512229/2021	2021-09-01	North America	USA	University of Mississippi Medical Center, Department of Pathology	University of Mississippi Medical Center, Molecular and Genomics Core Facility	Ashley C. Johnson et al
EPI_ISL_4279426	USA/MS-UMMC-M1149F11-512337/2021	2021-09-02	North America	USA	University of Mississippi Medical Center, Department of Pathology	University of Mississippi Medical Center, Molecular and Genomics Core Facility	Ashley C. Johnson et al
EPI_ISL_4279427	USA/MS-UMMC-M1149G2-512299/2021	2021-09-01	North America	USA	University of Mississippi Medical Center, Department of Pathology	University of Mississippi Medical Center, Molecular and Genomics Core Facility	Ashley C. Johnson et al
EPI_ISL_4279483	USA/MS-UMMC-M1149G4-512288/2021	2021-09-01	North America	USA	University of Mississippi Medical Center, Department of Pathology	University of Mississippi Medical Center, Molecular and Genomics Core Facility	Ashley C. Johnson et al
EPI_ISL_4279428	USA/MS-UMMC-M1151B8-512377/2021	2021-09-03	North America	USA	University of Mississippi Medical Center, Department of Pathology	University of Mississippi Medical Center, Molecular and Genomics Core Facility	Ashley C. Johnson et al
EPI_ISL_4279429	USA/MS-UMMC-M1153D3-512349/2021	2021-09-02	North America	USA	University of Mississippi Medical Center, Department of Pathology	University of Mississippi Medical Center, Molecular and Genomics Core Facility	Ashley C. Johnson et al
EPI_ISL_4279430	USA/MS-UMMC-M1154D11-512343/2021	2021-09-01	North America	USA	University of Mississippi Medical Center, Department of Pathology	University of Mississippi Medical Center, Molecular and Genomics Core Facility	Ashley C. Johnson et al
EPI_ISL_4279431	USA/MS-UMMC-M1154F9-512344/2021	2021-09-01	North America	USA	University of Mississippi Medical Center, Department of Pathology	University of Mississippi Medical Center, Molecular and Genomics Core Facility	Ashley C. Johnson et al
EPI_ISL_4279432	USA/MS-UMMC-M1155B4-512402/2021	2021-09-03	North America	USA	University of Mississippi Medical Center, Department of Pathology	University of Mississippi Medical Center, Molecular and Genomics Core Facility	Ashley C. Johnson et al
EPI_ISL_4279433	USA/MS-UMMC-M1156C3-512438/2021	2021-09-03	North America	USA	University of Mississippi Medical Center, Department of Pathology	University of Mississippi Medical Center, Molecular and Genomics Core Facility	Ashley C. Johnson et al
EPI_ISL_4279434	USA/MS-UMMC-M1156G2-512435/2021	2021-09-03	North America	USA	University of Mississippi Medical Center, Department of Pathology	University of Mississippi Medical Center, Molecular and Genomics Core Facility	Ashley C. Johnson et al
EPI_ISL_4279435	USA/MS-UMMC-M1157B12-512486/2021	2021-09-03	North America	USA	University of Mississippi Medical Center, Department of Pathology	University of Mississippi Medical Center, Molecular and Genomics Core Facility	Ashley C. Johnson et al
EPI_ISL_4279436	USA/MS-UMMC-M1157C7-512408/2021	2021-09-02	North America	USA	University of Mississippi Medical Center, Department of Pathology	University of Mississippi Medical Center, Molecular and Genomics Core Facility	Ashley C. Johnson et al
EPI_ISL_4279437	USA/MS-UMMC-M1157F4-512482/2021	2021-09-03	North America	USA	University of Mississippi Medical Center, Department of Pathology	University of Mississippi Medical Center, Molecular and Genomics Core Facility	Ashley C. Johnson et al
EPI_ISL_4279438	USA/MS-UMMC-M1158G4-512401/2021	2021-09-02	North America	USA	University of Mississippi Medical Center, Department of Pathology	University of Mississippi Medical Center, Molecular and Genomics Core Facility	Ashley C. Johnson et al
EPI_ISL_4279440	USA/MS-UMMC-M1158H6-512395/2021	2021-09-02	North America	USA	University of Mississippi Medical Center, Department of Pathology	University of Mississippi Medical Center, Molecular and Genomics Core Facility	Ashley C. Johnson et al
EPI_ISL_4279464	USA/MS-UMMC-M1159G12-512426/2021	2021-09-03	North America	USA	University of Mississippi Medical Center, Department of Pathology	University of Mississippi Medical Center, Molecular and Genomics Core Facility	Ashley C. Johnson et al
EPI_ISL_4279441	USA/MS-UMMC-M1159H11-512431/2021	2021-09-03	North America	USA	University of Mississippi Medical Center, Department of Pathology	University of Mississippi Medical Center, Molecular and Genomics Core Facility	Ashley C. Johnson et al
EPI_ISL_4279442	USA/MS-UMMC-M1160A11-512396/2021	2021-09-02	North America	USA	University of Mississippi Medical Center, Department of Pathology	University of Mississippi Medical Center, Molecular and Genomics Core Facility	Ashley C. Johnson et al
EPI_ISL_4279443	USA/MS-UMMC-M1160H9-512467/2021	2021-09-03	North America	USA	University of Mississippi Medical Center, Department of Pathology	University of Mississippi Medical Center, Molecular and Genomics Core Facility	Ashley C. Johnson et al
EPI_ISL_4279465	USA/MS-UMMC-M1161H10-512503/2021	2021-09-02	North America	USA	University of Mississippi Medical Center, Department of Pathology	University of Mississippi Medical Center, Molecular and Genomics Core Facility	Ashley C. Johnson et al
EPI_ISL_4279444	USA/MS-UMMC-M1165F5-512441/2021	2021-09-03	North America	USA	University of Mississippi Medical Center, Department of Pathology	University of Mississippi Medical Center, Molecular and Genomics Core Facility	Ashley C. Johnson et al
EPI_ISL_4279445	USA/MS-UMMC-M1167C6-512477/2021	2021-09-03	North America	USA	University of Mississippi Medical Center, Department of Pathology	University of Mississippi Medical Center, Molecular and Genomics Core Facility	Ashley C. Johnson et al
EPI_ISL_4279446	USA/MS-UMMC-M1168D2-512387/2021	2021-09-02	North America	USA	University of Mississippi Medical Center, Department of Pathology	University of Mississippi Medical Center, Molecular and Genomics Core Facility	Ashley C. Johnson et al
EPI_ISL_4279449	USA/MS-UMMC-M1171D9-512571/2021	2021-09-03	North America	USA	University of Mississippi Medical Center, Department of Pathology	University of Mississippi Medical Center, Molecular and Genomics Core Facility	Ashley C. Johnson et al
EPI_ISL_4279480	USA/MS-UMMC-M1171F10-512576/2021	2021-09-03	North America	USA	University of Mississippi Medical Center, Department of Pathology	University of Mississippi Medical Center, Molecular and Genomics Core Facility	Ashley C. Johnson et al
EPI_ISL_4279450	USA/MS-UMMC-M1173D7-512591/2021	2021-09-03	North America	USA	University of Mississippi Medical Center, Department of Pathology	University of Mississippi Medical Center, Molecular and Genomics Core Facility	Ashley C. Johnson et al
EPI_ISL_4279451	USA/MS-UMMC-M1173F4-512605/2021	2021-09-03	North America	USA	University of Mississippi Medical Center, Department of Pathology	University of Mississippi Medical Center, Molecular and Genomics Core Facility	Ashley C. Johnson et al
EPI_ISL_4279452	USA/MS-UMMC-M1174E9-512086/2021	2021-09-03	North America	USA	University of Mississippi Medical Center, Department of Pathology	University of Mississippi Medical Center, Molecular and Genomics Core Facility	Ashley C. Johnson et al
EPI_ISL_4279453	USA/MS-UMMC-M1175F3-512566/2021	2021-09-03	North America	USA	University of Mississippi Medical Center, Department of Pathology	University of Mississippi Medical Center, Molecular and Genomics Core Facility	Ashley C. Johnson et al
EPI_ISL_4279476	USA/MS-UMMC-M1176C9-512548/2021	2021-09-04	North America	USA	University of Mississippi Medical Center, Department of Pathology	University of Mississippi Medical Center, Molecular and Genomics Core Facility	Ashley C. Johnson et al
EPI_ISL_4279454	USA/MS-UMMC-M1176E6-512547/2021	2021-09-04	North America	USA	University of Mississippi Medical Center, Department of Pathology	University of Mississippi Medical Center, Molecular and Genomics Core Facility	Ashley C. Johnson et al
EPI_ISL_4279455	USA/MS-UMMC-M1177D3-512520/2021	2021-09-04	North America	USA	University of Mississippi Medical Center, Department of Pathology	University of Mississippi Medical Center, Molecular and Genomics Core Facility	Ashley C. Johnson et al
EPI_ISL_4279456	USA/MS-UMMC-M1178C4-511835/2021	2021-09-06	North America	USA	University of Mississippi Medical Center, Department of Pathology	University of Mississippi Medical Center, Molecular and Genomics Core Facility	Ashley C. Johnson et al
EPI_ISL_4279477	USA/MS-UMMC-M1179D6-512610/2021	2021-09-06	North America	USA	University of Mississippi Medical Center, Department of Pathology	University of Mississippi Medical Center, Molecular and Genomics Core Facility	Ashley C. Johnson et al
EPI_ISL_4279457	USA/MS-UMMC-M1183D2-512682/2021	2021-09-07	North America	USA	University of Mississippi Medical Center, Department of Pathology	University of Mississippi Medical Center, Molecular and Genomics Core Facility	Ashley C. Johnson et al
EPI_ISL_4279458	USA/MS-UMMC-M1187B12-512648/2021	2021-09-07	North America	USA	University of Mississippi Medical Center, Department of Pathology	University of Mississippi Medical Center, Molecular and Genomics Core Facility	Ashley C. Johnson et al
EPI_ISL_4279459	USA/MS-UMMC-M1187G8-512667/2021	2021-09-07	North America	USA	University of Mississippi Medical Center, Department of Pathology	University of Mississippi Medical Center, Molecular and Genomics Core Facility	Ashley C. Johnson et al
EPI_ISL_4628825	USA/MS-UMMC-M1188F9-512845/2021	2021-09-07	North America	USA	University of Mississippi Medical Center, Department of Pathology	University of Mississippi Medical Center, Molecular and Genomics Core Facility	Ashley C. Johnson et al
EPI_ISL_4628828	USA/MS-UMMC-M1188G8-512796/2021	2021-09-07	North America	USA	University of Mississippi Medical Center, Department of Pathology	University of Mississippi Medical Center, Molecular and Genomics Core Facility	Ashley C. Johnson et al
EPI_ISL_4628947	USA/MS-UMMC-M1190C10-512829/2021	2021-09-07	North America	USA	University of Mississippi Medical Center, Department of Pathology	University of Mississippi Medical Center, Molecular and Genomics Core Facility	Ashley C. Johnson et al
EPI_ISL_4628829	USA/MS-UMMC-M1191D3-512771/2021	2021-09-06	North America	USA	University of Mississippi Medical Center, Department of Pathology	University of Mississippi Medical Center, Molecular and Genomics Core Facility	Ashley C. Johnson et al
EPI_ISL_4628830	USA/MS-UMMC-M1192D1-512827/2021	2021-09-07	North America	USA	University of Mississippi Medical Center, Department of Pathology	University of Mississippi Medical Center, Molecular and Genomics Core Facility	Ashley C. Johnson et al
EPI_ISL_4628955	USA/MS-UMMC-M1192D5-512808/2021	2021-09-07	North America	USA	University of Mississippi Medical Center, Department of Pathology	University of Mississippi Medical Center, Molecular and Genomics Core Facility	Ashley C. Johnson et al
EPI_ISL_4628832	USA/MS-UMMC-M1192G1-512816/2021	2021-09-07	North America	USA	University of Mississippi Medical Center, Department of Pathology	University of Mississippi Medical Center, Molecular and Genomics Core Facility	Ashley C. Johnson et al
EPI_ISL_4628833	USA/MS-UMMC-M1193A2-512792/2021	2021-09-07	North America	USA	University of Mississippi Medical Center, Department of Pathology	University of Mississippi Medical Center, Molecular and Genomics Core Facility	Ashley C. Johnson et al
EPI_ISL_4821122	USA/MS-UMMC-M1193E3-512793/2021	2021-09-07	North America	USA	University of Mississippi Medical Center, Department of Pathology	University of Mississippi Medical Center, Molecular and Genomics Core Facility	Ashley C. Johnson et al
EPI_ISL_4628834	USA/MS-UMMC-M1193F8-512786/2021	2021-09-07	North America	USA	University of Mississippi Medical Center, Department of Pathology	University of Mississippi Medical Center, Molecular and Genomics Core Facility	Ashley C. Johnson et al
EPI_ISL_4821123	USA/MS-UMMC-M1194D6-512843/2021	2021-09-07	North America	USA	University of Mississippi Medical Center, Department of Pathology	University of Mississippi Medical Center, Molecular and Genomics Core Facility	Ashley C. Johnson et al
EPI_ISL_4628835	USA/MS-UMMC-M1194E6-512846/2021	2021-09-07	North America	USA	University of Mississippi Medical Center, Department of Pathology	University of Mississippi Medical Center, Molecular and Genomics Core Facility	Ashley C. Johnson et al
EPI_ISL_4628836	USA/MS-UMMC-M1196G8-512869/2021	2021-09-07	North America	USA	University of Mississippi Medical Center, Department of Pathology	University of Mississippi Medical Center, Molecular and Genomics Core Facility	Ashley C. Johnson et al
EPI_ISL_4628837	USA/MS-UMMC-M1197A3-512871/2021	2021-09-07	North America	USA	University of Mississippi Medical Center, Department of Pathology	University of Mississippi Medical Center, Molecular and Genomics Core Facility	Ashley C. Johnson et al
EPI_ISL_4628838	USA/MS-UMMC-M1197E12-512858/2021	2021-09-07	North America	USA	University of Mississippi Medical Center, Department of Pathology	University of Mississippi Medical Center, Molecular and Genomics Core Facility	Ashley C. Johnson et al
EPI_ISL_4628839	USA/MS-UMMC-M1197G9-512852/2021	2021-09-07	North America	USA	University of Mississippi Medical Center, Department of Pathology	University of Mississippi Medical Center, Molecular and Genomics Core Facility	Ashley C. Johnson et al
EPI_ISL_4628948	USA/MS-UMMC-M1197H3-512853/2021	2021-09-07	North America	USA	University of Mississippi Medical Center, Department of Pathology	University of Mississippi Medical Center, Molecular and Genomics Core Facility	Ashley C. Johnson et al
EPI_ISL_4628840	USA/MS-UMMC-M1198B11-512911/2021	2021-09-07	North America	USA	University of Mississippi Medical Center, Department of Pathology	University of Mississippi Medical Center, Molecular and Genomics Core Facility	Ashley C. Johnson et al
EPI_ISL_4628941	USA/MS-UMMC-M1198B12-512909/2021	2021-09-07	North America	USA	University of Mississippi Medical Center, Department of Pathology	University of Mississippi Medical Center, Molecular and Genomics Core Facility	Ashley C. Johnson et al
EPI_ISL_4628942	USA/MS-UMMC-M1198G12-512923/2021	2021-09-07	North America	USA	University of Mississippi Medical Center, Department of Pathology	University of Mississippi Medical Center, Molecular and Genomics Core Facility	Ashley C. Johnson et al
EPI_ISL_4628841	USA/MS-UMMC-M1199B4-512917/2021	2021-09-07	North America	USA	University of Mississippi Medical Center, Department of Pathology	University of Mississippi Medical Center, Molecular and Genomics Core Facility	Ashley C. Johnson et al
EPI_ISL_4628842	USA/MS-UMMC-M1199B7-512904/2021	2021-09-07	North America	USA	University of Mississippi Medical Center, Department of Pathology	University of Mississippi Medical Center, Molecular and Genomics Core Facility	Ashley C. Johnson et al
EPI_ISL_4628843	USA/MS-UMMC-M1199C10-512881/2021	2021-09-07	North America	USA	University of Mississippi Medical Center, Department of Pathology	University of Mississippi Medical Center, Molecular and Genomics Core Facility	Ashley C. Johnson et al
EPI_ISL_4628844	USA/MS-UMMC-M1199C11-512896/2021	2021-09-07	North America	USA	University of Mississippi Medical Center, Department of Pathology	University of Mississippi Medical Center, Molecular and Genomics Core Facility	Ashley C. Johnson et al
EPI_ISL_4628845	USA/MS-UMMC-M1200A5-512893/2021	2021-09-07	North America	USA	University of Mississippi Medical Center, Department of Pathology	University of Mississippi Medical Center, Molecular and Genomics Core Facility	Ashley C. Johnson et al
EPI_ISL_4628846	USA/MS-UMMC-M1200E3-512890/2021	2021-09-07	North America	USA	University of Mississippi Medical Center, Department of Pathology	University of Mississippi Medical Center, Molecular and Genomics Core Facility	Ashley C. Johnson et al
EPI_ISL_4628847	USA/MS-UMMC-M1201D1-512762/2021	2021-09-08	North America	USA	University of Mississippi Medical Center, Department of Pathology	University of Mississippi Medical Center, Molecular and Genomics Core Facility	Ashley C. Johnson et al
EPI_ISL_4628996	USA/MS-UMMC-M1201E10-512963/2021	2021-09-08	North America	USA	University of Mississippi Medical Center, Department of Pathology	University of Mississippi Medical Center, Molecular and Genomics Core Facility	Ashley C. Johnson et al
EPI_ISL_4628958	USA/MS-UMMC-M1201F1-512763/2021	2021-09-09	North America	USA	University of Mississippi Medical Center, Department of Pathology	University of Mississippi Medical Center, Molecular and Genomics Core Facility	Ashley C. Johnson et al
EPI_ISL_4628848	USA/MS-UMMC-M1202A2-512995/2021	2021-09-08	North America	USA	University of Mississippi Medical Center, Department of Pathology	University of Mississippi Medical Center, Molecular and Genomics Core Facility	Ashley C. Johnson et al
EPI_ISL_4628997	USA/MS-UMMC-M1202D3-512976/2021	2021-09-08	North America	USA	University of Mississippi Medical Center, Department of Pathology	University of Mississippi Medical Center, Molecular and Genomics Core Facility	Ashley C. Johnson et al
EPI_ISL_4628849	USA/MS-UMMC-M1203F9-512932/2021	2021-09-08	North America	USA	University of Mississippi Medical Center, Department of Pathology	University of Mississippi Medical Center, Molecular and Genomics Core Facility	Ashley C. Johnson et al
EPI_ISL_4628851	USA/MS-UMMC-M1205G9-512954/2021	2021-09-08	North America	USA	University of Mississippi Medical Center, Department of Pathology	University of Mississippi Medical Center, Molecular and Genomics Core Facility	Ashley C. Johnson et al
EPI_ISL_4628852	USA/MS-UMMC-M1206A3-513758/2021	2021-09-08	North America	USA	University of Mississippi Medical Center, Department of Pathology	University of Mississippi Medical Center, Molecular and Genomics Core Facility	Ashley C. Johnson et al
EPI_ISL_4628995	USA/MS-UMMC-M1206B7-513772/2021	2021-09-08	North America	USA	University of Mississippi Medical Center, Department of Pathology	University of Mississippi Medical Center, Molecular and Genomics Core Facility	Ashley C. Johnson et al
EPI_ISL_4628853	USA/MS-UMMC-M1206B8-512246/2021	2021-09-08	North America	USA	University of Mississippi Medical Center, Department of Pathology	University of Mississippi Medical Center, Molecular and Genomics Core Facility	Ashley C. Johnson et al
EPI_ISL_4628953	USA/MS-UMMC-M1206D6-513773/2021	2021-09-08	North America	USA	University of Mississippi Medical Center, Department of Pathology	University of Mississippi Medical Center, Molecular and Genomics Core Facility	Ashley C. Johnson et al
EPI_ISL_4628854	USA/MS-UMMC-M1206E6-513774/2021	2021-09-08	North America	USA	University of Mississippi Medical Center, Department of Pathology	University of Mississippi Medical Center, Molecular and Genomics Core Facility	Ashley C. Johnson et al
EPI_ISL_4628855	USA/MS-UMMC-M1208B5-512975/2021	2021-09-08	North America	USA	University of Mississippi Medical Center, Department of Pathology	University of Mississippi Medical Center, Molecular and Genomics Core Facility	Ashley C. Johnson et al
EPI_ISL_4628856	USA/MS-UMMC-M1208D8-512989/2021	2021-09-08	North America	USA	University of Mississippi Medical Center, Department of Pathology	University of Mississippi Medical Center, Molecular and Genomics Core Facility	Ashley C. Johnson et al
EPI_ISL_4628857	USA/MS-UMMC-M1209A8-512973/2021	2021-09-08	North America	USA	University of Mississippi Medical Center, Department of Pathology	University of Mississippi Medical Center, Molecular and Genomics Core Facility	Ashley C. Johnson et al
EPI_ISL_4628858	USA/MS-UMMC-M1209C3-512971/2021	2021-09-08	North America	USA	University of Mississippi Medical Center, Department of Pathology	University of Mississippi Medical Center, Molecular and Genomics Core Facility	Ashley C. Johnson et al
EPI_ISL_4628952	USA/MS-UMMC-M1209C9-512977/2021	2021-09-08	North America	USA	University of Mississippi Medical Center, Department of Pathology	University of Mississippi Medical Center, Molecular and Genomics Core Facility	Ashley C. Johnson et al
EPI_ISL_4821126	USA/MS-UMMC-M1210E6-513012/2021	2021-09-07	North America	USA	University of Mississippi Medical Center, Department of Pathology	University of Mississippi Medical Center, Molecular and Genomics Core Facility	Ashley C. Johnson et al
EPI_ISL_4628859	USA/MS-UMMC-M1210F11-513042/2021	2021-09-07	North America	USA	University of Mississippi Medical Center, Department of Pathology	University of Mississippi Medical Center, Molecular and Genomics Core Facility	Ashley C. Johnson et al
EPI_ISL_4628944	USA/MS-UMMC-M1211B8-513045/2021	2021-09-08	North America	USA	University of Mississippi Medical Center, Department of Pathology	University of Mississippi Medical Center, Molecular and Genomics Core Facility	Ashley C. Johnson et al
EPI_ISL_4628860	USA/MS-UMMC-M1212A8-513070/2021	2021-09-08	North America	USA	University of Mississippi Medical Center, Department of Pathology	University of Mississippi Medical Center, Molecular and Genomics Core Facility	Ashley C. Johnson et al
EPI_ISL_4628861	USA/MS-UMMC-M1212B2-513051/2021	2021-09-07	North America	USA	University of Mississippi Medical Center, Department of Pathology	University of Mississippi Medical Center, Molecular and Genomics Core Facility	Ashley C. Johnson et al
EPI_ISL_4628959	USA/MS-UMMC-M1212D1-513032/2021	2021-09-07	North America	USA	University of Mississippi Medical Center, Department of Pathology	University of Mississippi Medical Center, Molecular and Genomics Core Facility	Ashley C. Johnson et al
EPI_ISL_4628994	USA/MS-UMMC-M1212D3-513061/2021	2021-09-08	North America	USA	University of Mississippi Medical Center, Department of Pathology	University of Mississippi Medical Center, Molecular and Genomics Core Facility	Ashley C. Johnson et al
EPI_ISL_4628862	USA/MS-UMMC-M1212H7-513066/2021	2021-09-08	North America	USA	University of Mississippi Medical Center, Department of Pathology	University of Mississippi Medical Center, Molecular and Genomics Core Facility	Ashley C. Johnson et al
EPI_ISL_4628943	USA/MS-UMMC-M1213G12-513067/2021	2021-09-08	North America	USA	University of Mississippi Medical Center, Department of Pathology	University of Mississippi Medical Center, Molecular and Genomics Core Facility	Ashley C. Johnson et al
EPI_ISL_4628863	USA/MS-UMMC-M1216B6-513073/2021	2021-09-09	North America	USA	University of Mississippi Medical Center, Department of Pathology	University of Mississippi Medical Center, Molecular and Genomics Core Facility	Ashley C. Johnson et al
EPI_ISL_4821127	USA/MS-UMMC-M1218B7-513156/2021	2021-09-09	North America	USA	University of Mississippi Medical Center, Department of Pathology	University of Mississippi Medical Center, Molecular and Genomics Core Facility	Ashley C. Johnson et al
EPI_ISL_4628864	USA/MS-UMMC-M1219D11-513234/2021	2021-09-09	North America	USA	University of Mississippi Medical Center, Department of Pathology	University of Mississippi Medical Center, Molecular and Genomics Core Facility	Ashley C. Johnson et al
EPI_ISL_4628865	USA/MS-UMMC-M1219F8-513165/2021	2021-09-08	North America	USA	University of Mississippi Medical Center, Department of Pathology	University of Mississippi Medical Center, Molecular and Genomics Core Facility	Ashley C. Johnson et al
EPI_ISL_4628867	USA/MS-UMMC-M1221F2-513210/2021	2021-09-09	North America	USA	University of Mississippi Medical Center, Department of Pathology	University of Mississippi Medical Center, Molecular and Genomics Core Facility	Ashley C. Johnson et al
EPI_ISL_4628868	USA/MS-UMMC-M1221F9-513098/2021	2021-09-09	North America	USA	University of Mississippi Medical Center, Department of Pathology	University of Mississippi Medical Center, Molecular and Genomics Core Facility	Ashley C. Johnson et al
EPI_ISL_4628869	USA/MS-UMMC-M1222D8-513173/2021	2021-09-09	North America	USA	University of Mississippi Medical Center, Department of Pathology	University of Mississippi Medical Center, Molecular and Genomics Core Facility	Ashley C. Johnson et al
EPI_ISL_4628870	USA/MS-UMMC-M1223G2-513195/2021	2021-09-09	North America	USA	University of Mississippi Medical Center, Department of Pathology	University of Mississippi Medical Center, Molecular and Genomics Core Facility	Ashley C. Johnson et al
EPI_ISL_4628871	USA/MS-UMMC-M1224B5-513136/2021	2021-09-08	North America	USA	University of Mississippi Medical Center, Department of Pathology	University of Mississippi Medical Center, Molecular and Genomics Core Facility	Ashley C. Johnson et al
EPI_ISL_4628945	USA/MS-UMMC-M1224D7-513223/2021	2021-09-09	North America	USA	University of Mississippi Medical Center, Department of Pathology	University of Mississippi Medical Center, Molecular and Genomics Core Facility	Ashley C. Johnson et al
EPI_ISL_4821128	USA/MS-UMMC-M1225C2-513155/2021	2021-09-08	North America	USA	University of Mississippi Medical Center, Department of Pathology	University of Mississippi Medical Center, Molecular and Genomics Core Facility	Ashley C. Johnson et al
EPI_ISL_4628872	USA/MS-UMMC-M1225D1-513121/2021	2021-09-08	North America	USA	University of Mississippi Medical Center, Department of Pathology	University of Mississippi Medical Center, Molecular and Genomics Core Facility	Ashley C. Johnson et al
EPI_ISL_4628874	USA/MS-UMMC-M1225H2-513120/2021	2021-09-08	North America	USA	University of Mississippi Medical Center, Department of Pathology	University of Mississippi Medical Center, Molecular and Genomics Core Facility	Ashley C. Johnson et al
EPI_ISL_4628951	USA/MS-UMMC-M1225H7-513130/2021	2021-09-08	North America	USA	University of Mississippi Medical Center, Department of Pathology	University of Mississippi Medical Center, Molecular and Genomics Core Facility	Ashley C. Johnson et al
EPI_ISL_4628946	USA/MS-UMMC-M1226G6-513206/2021	2021-09-09	North America	USA	University of Mississippi Medical Center, Department of Pathology	University of Mississippi Medical Center, Molecular and Genomics Core Facility	Ashley C. Johnson et al
EPI_ISL_4628875	USA/MS-UMMC-M1229A7-513247/2021	2021-09-08	North America	USA	University of Mississippi Medical Center, Department of Pathology	University of Mississippi Medical Center, Molecular and Genomics Core Facility	Ashley C. Johnson et al
EPI_ISL_4628876	USA/MS-UMMC-M1229C8-513243/2021	2021-09-07	North America	USA	University of Mississippi Medical Center, Department of Pathology	University of Mississippi Medical Center, Molecular and Genomics Core Facility	Ashley C. Johnson et al
EPI_ISL_4628877	USA/MS-UMMC-M1229E8-513248/2021	2021-09-08	North America	USA	University of Mississippi Medical Center, Department of Pathology	University of Mississippi Medical Center, Molecular and Genomics Core Facility	Ashley C. Johnson et al
EPI_ISL_4628826	USA/MS-UMMC-M1230D7-513256/2021	2021-09-09	North America	USA	University of Mississippi Medical Center, Department of Pathology	University of Mississippi Medical Center, Molecular and Genomics Core Facility	Ashley C. Johnson et al
EPI_ISL_4628878	USA/MS-UMMC-M1230F3-513263/2021	2021-09-08	North America	USA	University of Mississippi Medical Center, Department of Pathology	University of Mississippi Medical Center, Molecular and Genomics Core Facility	Ashley C. Johnson et al
EPI_ISL_4821129	USA/MS-UMMC-M1231C2-513296/2021	2021-09-09	North America	USA	University of Mississippi Medical Center, Department of Pathology	University of Mississippi Medical Center, Molecular and Genomics Core Facility	Ashley C. Johnson et al
EPI_ISL_4628824	USA/MS-UMMC-M1232C11-513266/2021	2021-09-10	North America	USA	University of Mississippi Medical Center, Department of Pathology	University of Mississippi Medical Center, Molecular and Genomics Core Facility	Ashley C. Johnson et al
EPI_ISL_4628879	USA/MS-UMMC-M1232E9-513259/2021	2021-09-10	North America	USA	University of Mississippi Medical Center, Department of Pathology	University of Mississippi Medical Center, Molecular and Genomics Core Facility	Ashley C. Johnson et al
EPI_ISL_4628880	USA/MS-UMMC-M1233G4-513349/2021	2021-09-10	North America	USA	University of Mississippi Medical Center, Department of Pathology	University of Mississippi Medical Center, Molecular and Genomics Core Facility	Ashley C. Johnson et al
EPI_ISL_4628881	USA/MS-UMMC-M1234C10-513319/2021	2021-09-10	North America	USA	University of Mississippi Medical Center, Department of Pathology	University of Mississippi Medical Center, Molecular and Genomics Core Facility	Ashley C. Johnson et al
EPI_ISL_4628882	USA/MS-UMMC-M1234H6-513307/2021	2021-09-09	North America	USA	University of Mississippi Medical Center, Department of Pathology	University of Mississippi Medical Center, Molecular and Genomics Core Facility	Ashley C. Johnson et al
EPI_ISL_4628883	USA/MS-UMMC-M1238G6-513304/2021	2021-09-10	North America	USA	University of Mississippi Medical Center, Department of Pathology	University of Mississippi Medical Center, Molecular and Genomics Core Facility	Ashley C. Johnson et al
EPI_ISL_4628886	USA/MS-UMMC-M1240G5-513305/2021	2021-09-09	North America	USA	University of Mississippi Medical Center, Department of Pathology	University of Mississippi Medical Center, Molecular and Genomics Core Facility	Ashley C. Johnson et al
EPI_ISL_4628887	USA/MS-UMMC-M1240G9-513299/2021	2021-09-09	North America	USA	University of Mississippi Medical Center, Department of Pathology	University of Mississippi Medical Center, Molecular and Genomics Core Facility	Ashley C. Johnson et al
EPI_ISL_4628888	USA/MS-UMMC-M1245E8-513388/2021	2021-09-10	North America	USA	University of Mississippi Medical Center, Department of Pathology	University of Mississippi Medical Center, Molecular and Genomics Core Facility	Ashley C. Johnson et al
EPI_ISL_4821130	USA/MS-UMMC-M1248E1-513406/2021	2021-09-11	North America	USA	University of Mississippi Medical Center, Department of Pathology	University of Mississippi Medical Center, Molecular and Genomics Core Facility	Ashley C. Johnson et al
EPI_ISL_4628889	USA/MS-UMMC-M1250E8-513442/2021	2021-09-13	North America	USA	University of Mississippi Medical Center, Department of Pathology	University of Mississippi Medical Center, Molecular and Genomics Core Facility	Ashley C. Johnson et al
EPI_ISL_4628890	USA/MS-UMMC-M1251H5-513427/2021	2021-09-13	North America	USA	University of Mississippi Medical Center, Department of Pathology	University of Mississippi Medical Center, Molecular and Genomics Core Facility	Ashley C. Johnson et al
EPI_ISL_4628891	USA/MS-UMMC-M1252F10-513459/2021	2021-09-13	North America	USA	University of Mississippi Medical Center, Department of Pathology	University of Mississippi Medical Center, Molecular and Genomics Core Facility	Ashley C. Johnson et al
EPI_ISL_4628892	USA/MS-UMMC-M1254A3-513490/2021	2021-09-13	North America	USA	University of Mississippi Medical Center, Department of Pathology	University of Mississippi Medical Center, Molecular and Genomics Core Facility	Ashley C. Johnson et al
EPI_ISL_4628893	USA/MS-UMMC-M1254F11-513483/2021	2021-09-13	North America	USA	University of Mississippi Medical Center, Department of Pathology	University of Mississippi Medical Center, Molecular and Genomics Core Facility	Ashley C. Johnson et al
EPI_ISL_4628894	USA/MS-UMMC-M1255B2-513498/2021	2021-09-13	North America	USA	University of Mississippi Medical Center, Department of Pathology	University of Mississippi Medical Center, Molecular and Genomics Core Facility	Ashley C. Johnson et al
EPI_ISL_4628960	USA/MS-UMMC-M1256F1-513479/2021	2021-09-13	North America	USA	University of Mississippi Medical Center, Department of Pathology	University of Mississippi Medical Center, Molecular and Genomics Core Facility	Ashley C. Johnson et al
EPI_ISL_4628949	USA/MS-UMMC-M1256F3-513468/2021	2021-09-13	North America	USA	University of Mississippi Medical Center, Department of Pathology	University of Mississippi Medical Center, Molecular and Genomics Core Facility	Ashley C. Johnson et al
EPI_ISL_4628895	USA/MS-UMMC-M1257F1-513509/2021	2021-09-13	North America	USA	University of Mississippi Medical Center, Department of Pathology	University of Mississippi Medical Center, Molecular and Genomics Core Facility	Ashley C. Johnson et al
EPI_ISL_4628957	USA/MS-UMMC-M1257F11-513525/2021	2021-09-13	North America	USA	University of Mississippi Medical Center, Department of Pathology	University of Mississippi Medical Center, Molecular and Genomics Core Facility	Ashley C. Johnson et al
EPI_ISL_4628896	USA/MS-UMMC-M1257H2-513506/2021	2021-09-13	North America	USA	University of Mississippi Medical Center, Department of Pathology	University of Mississippi Medical Center, Molecular and Genomics Core Facility	Ashley C. Johnson et al
EPI_ISL_4628950	USA/MS-UMMC-M1258C12-513505/2021	2021-09-13	North America	USA	University of Mississippi Medical Center, Department of Pathology	University of Mississippi Medical Center, Molecular and Genomics Core Facility	Ashley C. Johnson et al
EPI_ISL_4628897	USA/MS-UMMC-M1258C9-513526/2021	2021-09-13	North America	USA	University of Mississippi Medical Center, Department of Pathology	University of Mississippi Medical Center, Molecular and Genomics Core Facility	Ashley C. Johnson et al
EPI_ISL_4628898	USA/MS-UMMC-M1258G10-513504/2021	2021-09-13	North America	USA	University of Mississippi Medical Center, Department of Pathology	University of Mississippi Medical Center, Molecular and Genomics Core Facility	Ashley C. Johnson et al
EPI_ISL_4628899	USA/MS-UMMC-M1259A4-512765/2021	2021-09-13	North America	USA	University of Mississippi Medical Center, Department of Pathology	University of Mississippi Medical Center, Molecular and Genomics Core Facility	Ashley C. Johnson et al
EPI_ISL_4628900	USA/MS-UMMC-M1259D1-513425/2021	2021-09-13	North America	USA	University of Mississippi Medical Center, Department of Pathology	University of Mississippi Medical Center, Molecular and Genomics Core Facility	Ashley C. Johnson et al
EPI_ISL_4628901	USA/MS-UMMC-M1259F6-512764/2021	2021-09-13	North America	USA	University of Mississippi Medical Center, Department of Pathology	University of Mississippi Medical Center, Molecular and Genomics Core Facility	Ashley C. Johnson et al
EPI_ISL_4628902	USA/MS-UMMC-M1260F3-513597/2021	2021-09-13	North America	USA	University of Mississippi Medical Center, Department of Pathology	University of Mississippi Medical Center, Molecular and Genomics Core Facility	Ashley C. Johnson et al
EPI_ISL_4628903	USA/MS-UMMC-M1260F5-513610/2021	2021-09-13	North America	USA	University of Mississippi Medical Center, Department of Pathology	University of Mississippi Medical Center, Molecular and Genomics Core Facility	Ashley C. Johnson et al
EPI_ISL_4821131	USA/MS-UMMC-M1260G11-513594/2021	2021-09-13	North America	USA	University of Mississippi Medical Center, Department of Pathology	University of Mississippi Medical Center, Molecular and Genomics Core Facility	Ashley C. Johnson et al
EPI_ISL_4628904	USA/MS-UMMC-M1261B11-513609/2021	2021-09-13	North America	USA	University of Mississippi Medical Center, Department of Pathology	University of Mississippi Medical Center, Molecular and Genomics Core Facility	Ashley C. Johnson et al
EPI_ISL_4628905	USA/MS-UMMC-M1261C2-513570/2021	2021-09-13	North America	USA	University of Mississippi Medical Center, Department of Pathology	University of Mississippi Medical Center, Molecular and Genomics Core Facility	Ashley C. Johnson et al
EPI_ISL_4628906	USA/MS-UMMC-M1261D6-513578/2021	2021-09-13	North America	USA	University of Mississippi Medical Center, Department of Pathology	University of Mississippi Medical Center, Molecular and Genomics Core Facility	Ashley C. Johnson et al
EPI_ISL_4628907	USA/MS-UMMC-M1262C2-513604/2021	2021-09-13	North America	USA	University of Mississippi Medical Center, Department of Pathology	University of Mississippi Medical Center, Molecular and Genomics Core Facility	Ashley C. Johnson et al
EPI_ISL_4628908	USA/MS-UMMC-M1262E8-513611/2021	2021-09-13	North America	USA	University of Mississippi Medical Center, Department of Pathology	University of Mississippi Medical Center, Molecular and Genomics Core Facility	Ashley C. Johnson et al
EPI_ISL_4628909	USA/MS-UMMC-M1262G11-513535/2021	2021-09-10	North America	USA	University of Mississippi Medical Center, Department of Pathology	University of Mississippi Medical Center, Molecular and Genomics Core Facility	Ashley C. Johnson et al
EPI_ISL_4628910	USA/MS-UMMC-M1264C10-513575/2021	2021-09-13	North America	USA	University of Mississippi Medical Center, Department of Pathology	University of Mississippi Medical Center, Molecular and Genomics Core Facility	Ashley C. Johnson et al
EPI_ISL_4628911	USA/MS-UMMC-M1266F10-513627/2021	2021-09-13	North America	USA	University of Mississippi Medical Center, Department of Pathology	University of Mississippi Medical Center, Molecular and Genomics Core Facility	Ashley C. Johnson et al
EPI_ISL_4628961	USA/MS-UMMC-M1266G9-513632/2021	2021-09-13	North America	USA	University of Mississippi Medical Center, Department of Pathology	University of Mississippi Medical Center, Molecular and Genomics Core Facility	Ashley C. Johnson et al
EPI_ISL_4628912	USA/MS-UMMC-M1267A3-513624/2021	2021-09-13	North America	USA	University of Mississippi Medical Center, Department of Pathology	University of Mississippi Medical Center, Molecular and Genomics Core Facility	Ashley C. Johnson et al
EPI_ISL_4628913	USA/MS-UMMC-M1267E3-513626/2021	2021-09-13	North America	USA	University of Mississippi Medical Center, Department of Pathology	University of Mississippi Medical Center, Molecular and Genomics Core Facility	Ashley C. Johnson et al
EPI_ISL_4628956	USA/MS-UMMC-M1267F5-513619/2021	2021-09-14	North America	USA	University of Mississippi Medical Center, Department of Pathology	University of Mississippi Medical Center, Molecular and Genomics Core Facility	Ashley C. Johnson et al
EPI_ISL_4628914	USA/MS-UMMC-M1268B11-513682/2021	2021-09-14	North America	USA	University of Mississippi Medical Center, Department of Pathology	University of Mississippi Medical Center, Molecular and Genomics Core Facility	Ashley C. Johnson et al
EPI_ISL_4628915	USA/MS-UMMC-M1268B5-512766/2021	2021-09-14	North America	USA	University of Mississippi Medical Center, Department of Pathology	University of Mississippi Medical Center, Molecular and Genomics Core Facility	Ashley C. Johnson et al
EPI_ISL_4628916	USA/MS-UMMC-M1268D11-513684/2021	2021-09-14	North America	USA	University of Mississippi Medical Center, Department of Pathology	University of Mississippi Medical Center, Molecular and Genomics Core Facility	Ashley C. Johnson et al
EPI_ISL_4628917	USA/MS-UMMC-M1268E5-513664/2021	2021-09-14	North America	USA	University of Mississippi Medical Center, Department of Pathology	University of Mississippi Medical Center, Molecular and Genomics Core Facility	Ashley C. Johnson et al
EPI_ISL_4628918	USA/MS-UMMC-M1269B3-513639/2021	2021-09-14	North America	USA	University of Mississippi Medical Center, Department of Pathology	University of Mississippi Medical Center, Molecular and Genomics Core Facility	Ashley C. Johnson et al
EPI_ISL_4628920	USA/MS-UMMC-M1270A10-513700/2021	2021-09-14	North America	USA	University of Mississippi Medical Center, Department of Pathology	University of Mississippi Medical Center, Molecular and Genomics Core Facility	Ashley C. Johnson et al
EPI_ISL_4628921	USA/MS-UMMC-M1270A4-513652/2021	2021-09-14	North America	USA	University of Mississippi Medical Center, Department of Pathology	University of Mississippi Medical Center, Molecular and Genomics Core Facility	Ashley C. Johnson et al
EPI_ISL_4628922	USA/MS-UMMC-M1271A2-513647/2021	2021-09-14	North America	USA	University of Mississippi Medical Center, Department of Pathology	University of Mississippi Medical Center, Molecular and Genomics Core Facility	Ashley C. Johnson et al
EPI_ISL_4628923	USA/MS-UMMC-M1271C10-513665/2021	2021-09-14	North America	USA	University of Mississippi Medical Center, Department of Pathology	University of Mississippi Medical Center, Molecular and Genomics Core Facility	Ashley C. Johnson et al
EPI_ISL_4628924	USA/MS-UMMC-M1272A6-513697/2021	2021-09-14	North America	USA	University of Mississippi Medical Center, Department of Pathology	University of Mississippi Medical Center, Molecular and Genomics Core Facility	Ashley C. Johnson et al
EPI_ISL_4628925	USA/MS-UMMC-M1272B8-513675/2021	2021-09-14	North America	USA	University of Mississippi Medical Center, Department of Pathology	University of Mississippi Medical Center, Molecular and Genomics Core Facility	Ashley C. Johnson et al
EPI_ISL_4628926	USA/MS-UMMC-M1272D12-513693/2021	2021-09-14	North America	USA	University of Mississippi Medical Center, Department of Pathology	University of Mississippi Medical Center, Molecular and Genomics Core Facility	Ashley C. Johnson et al
EPI_ISL_4628927	USA/MS-UMMC-M1272H10-513674/2021	2021-09-14	North America	USA	University of Mississippi Medical Center, Department of Pathology	University of Mississippi Medical Center, Molecular and Genomics Core Facility	Ashley C. Johnson et al
EPI_ISL_4628930	USA/MS-UMMC-M1273F5-513688/2021	2021-09-14	North America	USA	University of Mississippi Medical Center, Department of Pathology	University of Mississippi Medical Center, Molecular and Genomics Core Facility	Ashley C. Johnson et al
EPI_ISL_4821133	USA/MS-UMMC-M1274B8-513817/2021	2021-09-14	North America	USA	University of Mississippi Medical Center, Department of Pathology	University of Mississippi Medical Center, Molecular and Genomics Core Facility	Ashley C. Johnson et al
EPI_ISL_4821136	USA/MS-UMMC-M1274F9-513810/2021	2021-09-14	North America	USA	University of Mississippi Medical Center, Department of Pathology	University of Mississippi Medical Center, Molecular and Genomics Core Facility	Ashley C. Johnson et al
EPI_ISL_4821137	USA/MS-UMMC-M1274G10-513815/2021	2021-09-14	North America	USA	University of Mississippi Medical Center, Department of Pathology	University of Mississippi Medical Center, Molecular and Genomics Core Facility	Ashley C. Johnson et al
EPI_ISL_4821138	USA/MS-UMMC-M1274G4-513820/2021	2021-09-14	North America	USA	University of Mississippi Medical Center, Department of Pathology	University of Mississippi Medical Center, Molecular and Genomics Core Facility	Ashley C. Johnson et al
EPI_ISL_4821140	USA/MS-UMMC-M1274H5-513818/2021	2021-09-14	North America	USA	University of Mississippi Medical Center, Department of Pathology	University of Mississippi Medical Center, Molecular and Genomics Core Facility	Ashley C. Johnson et al
EPI_ISL_4821141	USA/MS-UMMC-M1275B12-513799/2021	2021-09-13	North America	USA	University of Mississippi Medical Center, Department of Pathology	University of Mississippi Medical Center, Molecular and Genomics Core Facility	Ashley C. Johnson et al
EPI_ISL_4821143	USA/MS-UMMC-M1275H11-513797/2021	2021-09-13	North America	USA	University of Mississippi Medical Center, Department of Pathology	University of Mississippi Medical Center, Molecular and Genomics Core Facility	Ashley C. Johnson et al
EPI_ISL_4821144	USA/MS-UMMC-M1276B4-513809/2021	2021-09-14	North America	USA	University of Mississippi Medical Center, Department of Pathology	University of Mississippi Medical Center, Molecular and Genomics Core Facility	Ashley C. Johnson et al
EPI_ISL_4821146	USA/MS-UMMC-M1276C6-513801/2021	2021-09-13	North America	USA	University of Mississippi Medical Center, Department of Pathology	University of Mississippi Medical Center, Molecular and Genomics Core Facility	Ashley C. Johnson et al
EPI_ISL_4821148	USA/MS-UMMC-M1276C9-513826/2021	2021-09-14	North America	USA	University of Mississippi Medical Center, Department of Pathology	University of Mississippi Medical Center, Molecular and Genomics Core Facility	Ashley C. Johnson et al
EPI_ISL_4821150	USA/MS-UMMC-M1276D7-513838/2021	2021-09-14	North America	USA	University of Mississippi Medical Center, Department of Pathology	University of Mississippi Medical Center, Molecular and Genomics Core Facility	Ashley C. Johnson et al
EPI_ISL_4821151	USA/MS-UMMC-M1276D9-513827/2021	2021-09-14	North America	USA	University of Mississippi Medical Center, Department of Pathology	University of Mississippi Medical Center, Molecular and Genomics Core Facility	Ashley C. Johnson et al
EPI_ISL_4821152	USA/MS-UMMC-M1276E10-513837/2021	2021-09-14	North America	USA	University of Mississippi Medical Center, Department of Pathology	University of Mississippi Medical Center, Molecular and Genomics Core Facility	Ashley C. Johnson et al
EPI_ISL_4821154	USA/MS-UMMC-M1277H1-513806/2021	2021-09-13	North America	USA	University of Mississippi Medical Center, Department of Pathology	University of Mississippi Medical Center, Molecular and Genomics Core Facility	Ashley C. Johnson et al
EPI_ISL_4821155	USA/MS-UMMC-M1278C3-513807/2021	2021-09-15	North America	USA	University of Mississippi Medical Center, Department of Pathology	University of Mississippi Medical Center, Molecular and Genomics Core Facility	Ashley C. Johnson et al
EPI_ISL_4821158	USA/MS-UMMC-M1278F12-513905/2021	2021-09-15	North America	USA	University of Mississippi Medical Center, Department of Pathology	University of Mississippi Medical Center, Molecular and Genomics Core Facility	Ashley C. Johnson et al
EPI_ISL_4821159	USA/MS-UMMC-M1278F3-513788/2021	2021-09-15	North America	USA	University of Mississippi Medical Center, Department of Pathology	University of Mississippi Medical Center, Molecular and Genomics Core Facility	Ashley C. Johnson et al
EPI_ISL_4821160	USA/MS-UMMC-M1278F5-513789/2021	2021-09-15	North America	USA	University of Mississippi Medical Center, Department of Pathology	University of Mississippi Medical Center, Molecular and Genomics Core Facility	Ashley C. Johnson et al
EPI_ISL_4821161	USA/MS-UMMC-M1278G5-513787/2021	2021-09-15	North America	USA	University of Mississippi Medical Center, Department of Pathology	University of Mississippi Medical Center, Molecular and Genomics Core Facility	Ashley C. Johnson et al
EPI_ISL_4821162	USA/MS-UMMC-M1278G7-513892/2021	2021-09-15	North America	USA	University of Mississippi Medical Center, Department of Pathology	University of Mississippi Medical Center, Molecular and Genomics Core Facility	Ashley C. Johnson et al
EPI_ISL_4821164	USA/MS-UMMC-M1280C2-513848/2021	2021-09-15	North America	USA	University of Mississippi Medical Center, Department of Pathology	University of Mississippi Medical Center, Molecular and Genomics Core Facility	Ashley C. Johnson et al
EPI_ISL_4821166	USA/MS-UMMC-M1280G11-513856/2021	2021-09-15	North America	USA	University of Mississippi Medical Center, Department of Pathology	University of Mississippi Medical Center, Molecular and Genomics Core Facility	Ashley C. Johnson et al
EPI_ISL_4821167	USA/MS-UMMC-M1281H4-513852/2021	2021-09-15	North America	USA	University of Mississippi Medical Center, Department of Pathology	University of Mississippi Medical Center, Molecular and Genomics Core Facility	Ashley C. Johnson et al
EPI_ISL_4821168	USA/MS-UMMC-M1282A12-513872/2021	2021-09-15	North America	USA	University of Mississippi Medical Center, Department of Pathology	University of Mississippi Medical Center, Molecular and Genomics Core Facility	Ashley C. Johnson et al
EPI_ISL_4821170	USA/MS-UMMC-M1282D2-513857/2021	2021-09-15	North America	USA	University of Mississippi Medical Center, Department of Pathology	University of Mississippi Medical Center, Molecular and Genomics Core Facility	Ashley C. Johnson et al
EPI_ISL_4821171	USA/MS-UMMC-M1282F6-513894/2021	2021-09-15	North America	USA	University of Mississippi Medical Center, Department of Pathology	University of Mississippi Medical Center, Molecular and Genomics Core Facility	Ashley C. Johnson et al
EPI_ISL_4821172	USA/MS-UMMC-M1283A11-513889/2021	2021-09-14	North America	USA	University of Mississippi Medical Center, Department of Pathology	University of Mississippi Medical Center, Molecular and Genomics Core Facility	Ashley C. Johnson et al
EPI_ISL_4821174	USA/MS-UMMC-M1283F10-513904/2021	2021-09-15	North America	USA	University of Mississippi Medical Center, Department of Pathology	University of Mississippi Medical Center, Molecular and Genomics Core Facility	Ashley C. Johnson et al
EPI_ISL_4821175	USA/MS-UMMC-M1283H5-513881/2021	2021-09-14	North America	USA	University of Mississippi Medical Center, Department of Pathology	University of Mississippi Medical Center, Molecular and Genomics Core Facility	Ashley C. Johnson et al
EPI_ISL_4821178	USA/MS-UMMC-M1284F2-513902/2021	2021-09-15	North America	USA	University of Mississippi Medical Center, Department of Pathology	University of Mississippi Medical Center, Molecular and Genomics Core Facility	Ashley C. Johnson et al
EPI_ISL_4821179	USA/MS-UMMC-M1284F9-513917/2021	2021-09-15	North America	USA	University of Mississippi Medical Center, Department of Pathology	University of Mississippi Medical Center, Molecular and Genomics Core Facility	Ashley C. Johnson et al
EPI_ISL_4821180	USA/MS-UMMC-M1284G2-513930/2021	2021-09-15	North America	USA	University of Mississippi Medical Center, Department of Pathology	University of Mississippi Medical Center, Molecular and Genomics Core Facility	Ashley C. Johnson et al
EPI_ISL_4821181	USA/MS-UMMC-M1284G8-513918/2021	2021-09-15	North America	USA	University of Mississippi Medical Center, Department of Pathology	University of Mississippi Medical Center, Molecular and Genomics Core Facility	Ashley C. Johnson et al
EPI_ISL_4821182	USA/MS-UMMC-M1284H6-513916/2021	2021-09-15	North America	USA	University of Mississippi Medical Center, Department of Pathology	University of Mississippi Medical Center, Molecular and Genomics Core Facility	Ashley C. Johnson et al
EPI_ISL_4821186	USA/MS-UMMC-M1285H2-513932/2021	2021-09-14	North America	USA	University of Mississippi Medical Center, Department of Pathology	University of Mississippi Medical Center, Molecular and Genomics Core Facility	Ashley C. Johnson et al
EPI_ISL_4821190	USA/MS-UMMC-M1288A9-513965/2021	2021-09-15	North America	USA	University of Mississippi Medical Center, Department of Pathology	University of Mississippi Medical Center, Molecular and Genomics Core Facility	Ashley C. Johnson et al
EPI_ISL_4821191	USA/MS-UMMC-M1289A9-514028/2021	2021-09-16	North America	USA	University of Mississippi Medical Center, Department of Pathology	University of Mississippi Medical Center, Molecular and Genomics Core Facility	Ashley C. Johnson et al
EPI_ISL_4821192	USA/MS-UMMC-M1291A3-514006/2021	2021-09-15	North America	USA	University of Mississippi Medical Center, Department of Pathology	University of Mississippi Medical Center, Molecular and Genomics Core Facility	Ashley C. Johnson et al
EPI_ISL_4821195	USA/MS-UMMC-M1291F2-514029/2021	2021-09-16	North America	USA	University of Mississippi Medical Center, Department of Pathology	University of Mississippi Medical Center, Molecular and Genomics Core Facility	Ashley C. Johnson et al
EPI_ISL_4821197	USA/MS-UMMC-M1293F2-514003/2021	2021-09-16	North America	USA	University of Mississippi Medical Center, Department of Pathology	University of Mississippi Medical Center, Molecular and Genomics Core Facility	Ashley C. Johnson et al
EPI_ISL_4821199	USA/MS-UMMC-M1295A12-514007/2021	2021-09-16	North America	USA	University of Mississippi Medical Center, Department of Pathology	University of Mississippi Medical Center, Molecular and Genomics Core Facility	Ashley C. Johnson et al
EPI_ISL_4821202	USA/MS-UMMC-M1295A6-514023/2021	2021-09-16	North America	USA	University of Mississippi Medical Center, Department of Pathology	University of Mississippi Medical Center, Molecular and Genomics Core Facility	Ashley C. Johnson et al
EPI_ISL_4821206	USA/MS-UMMC-M1295E6-513983/2021	2021-09-16	North America	USA	University of Mississippi Medical Center, Department of Pathology	University of Mississippi Medical Center, Molecular and Genomics Core Facility	Ashley C. Johnson et al
EPI_ISL_4821207	USA/MS-UMMC-M1296C5-514013/2021	2021-09-16	North America	USA	University of Mississippi Medical Center, Department of Pathology	University of Mississippi Medical Center, Molecular and Genomics Core Facility	Ashley C. Johnson et al
EPI_ISL_4821209	USA/MS-UMMC-M1296F8-514025/2021	2021-09-16	North America	USA	University of Mississippi Medical Center, Department of Pathology	University of Mississippi Medical Center, Molecular and Genomics Core Facility	Ashley C. Johnson et al
EPI_ISL_4821210	USA/MS-UMMC-M1297C9-514047/2021	2021-09-16	North America	USA	University of Mississippi Medical Center, Department of Pathology	University of Mississippi Medical Center, Molecular and Genomics Core Facility	Ashley C. Johnson et al
EPI_ISL_4821211	USA/MS-UMMC-M1297D5-514053/2021	2021-09-16	North America	USA	University of Mississippi Medical Center, Department of Pathology	University of Mississippi Medical Center, Molecular and Genomics Core Facility	Ashley C. Johnson et al
EPI_ISL_4821212	USA/MS-UMMC-M1297H4-514052/2021	2021-09-16	North America	USA	University of Mississippi Medical Center, Department of Pathology	University of Mississippi Medical Center, Molecular and Genomics Core Facility	Ashley C. Johnson et al
EPI_ISL_4821213	USA/MS-UMMC-M1298G8-514061/2021	2021-09-17	North America	USA	University of Mississippi Medical Center, Department of Pathology	University of Mississippi Medical Center, Molecular and Genomics Core Facility	Ashley C. Johnson et al
EPI_ISL_4821214	USA/MS-UMMC-M1298H7-514059/2021	2021-09-17	North America	USA	University of Mississippi Medical Center, Department of Pathology	University of Mississippi Medical Center, Molecular and Genomics Core Facility	Ashley C. Johnson et al
EPI_ISL_4821215	USA/MS-UMMC-M1299H7-514079/2021	2021-09-17	North America	USA	University of Mississippi Medical Center, Department of Pathology	University of Mississippi Medical Center, Molecular and Genomics Core Facility	Ashley C. Johnson et al
EPI_ISL_4821217	USA/MS-UMMC-M1300C4-514074/2021	2021-09-17	North America	USA	University of Mississippi Medical Center, Department of Pathology	University of Mississippi Medical Center, Molecular and Genomics Core Facility	Ashley C. Johnson et al
EPI_ISL_4821219	USA/MS-UMMC-M1300D2-514076/2021	2021-09-17	North America	USA	University of Mississippi Medical Center, Department of Pathology	University of Mississippi Medical Center, Molecular and Genomics Core Facility	Ashley C. Johnson et al
EPI_ISL_4821220	USA/MS-UMMC-M1300E12-514063/2021	2021-09-16	North America	USA	University of Mississippi Medical Center, Department of Pathology	University of Mississippi Medical Center, Molecular and Genomics Core Facility	Ashley C. Johnson et al
EPI_ISL_4821223	USA/MS-UMMC-M1301B10-514060/2021	2021-09-16	North America	USA	University of Mississippi Medical Center, Department of Pathology	University of Mississippi Medical Center, Molecular and Genomics Core Facility	Ashley C. Johnson et al
EPI_ISL_4821224	USA/MS-UMMC-M1301B12-514067/2021	2021-09-16	North America	USA	University of Mississippi Medical Center, Department of Pathology	University of Mississippi Medical Center, Molecular and Genomics Core Facility	Ashley C. Johnson et al
EPI_ISL_4821226	USA/MS-UMMC-M1301F11-514064/2021	2021-09-16	North America	USA	University of Mississippi Medical Center, Department of Pathology	University of Mississippi Medical Center, Molecular and Genomics Core Facility	Ashley C. Johnson et al
EPI_ISL_4821227	USA/MS-UMMC-M1301F8-514054/2021	2021-09-17	North America	USA	University of Mississippi Medical Center, Department of Pathology	University of Mississippi Medical Center, Molecular and Genomics Core Facility	Ashley C. Johnson et al
EPI_ISL_4821229	USA/MS-UMMC-M1301G5-514056/2021	2021-09-17	North America	USA	University of Mississippi Medical Center, Department of Pathology	University of Mississippi Medical Center, Molecular and Genomics Core Facility	Ashley C. Johnson et al
EPI_ISL_4821230	USA/MS-UMMC-M1302F11-514088/2021	2021-09-17	North America	USA	University of Mississippi Medical Center, Department of Pathology	University of Mississippi Medical Center, Molecular and Genomics Core Facility	Ashley C. Johnson et al
EPI_ISL_4821231	USA/MS-UMMC-M1302H12-514130/2021	2021-09-17	North America	USA	University of Mississippi Medical Center, Department of Pathology	University of Mississippi Medical Center, Molecular and Genomics Core Facility	Ashley C. Johnson et al
EPI_ISL_4821232	USA/MS-UMMC-M1302H8-514087/2021	2021-09-17	North America	USA	University of Mississippi Medical Center, Department of Pathology	University of Mississippi Medical Center, Molecular and Genomics Core Facility	Ashley C. Johnson et al
EPI_ISL_4821233	USA/MS-UMMC-M1303B12-514123/2021	2021-09-17	North America	USA	University of Mississippi Medical Center, Department of Pathology	University of Mississippi Medical Center, Molecular and Genomics Core Facility	Ashley C. Johnson et al
EPI_ISL_4821234	USA/MS-UMMC-M1303B5-514127/2021	2021-09-17	North America	USA	University of Mississippi Medical Center, Department of Pathology	University of Mississippi Medical Center, Molecular and Genomics Core Facility	Ashley C. Johnson et al
EPI_ISL_4821235	USA/MS-UMMC-M1303B8-514100/2021	2021-09-17	North America	USA	University of Mississippi Medical Center, Department of Pathology	University of Mississippi Medical Center, Molecular and Genomics Core Facility	Ashley C. Johnson et al
EPI_ISL_4821236	USA/MS-UMMC-M1303C12-514118/2021	2021-09-17	North America	USA	University of Mississippi Medical Center, Department of Pathology	University of Mississippi Medical Center, Molecular and Genomics Core Facility	Ashley C. Johnson et al
EPI_ISL_4821242	USA/MS-UMMC-M1304F12-514132/2021	2021-09-17	North America	USA	University of Mississippi Medical Center, Department of Pathology	University of Mississippi Medical Center, Molecular and Genomics Core Facility	Ashley C. Johnson et al
EPI_ISL_4821243	USA/MS-UMMC-M1304G6-514110/2021	2021-09-17	North America	USA	University of Mississippi Medical Center, Department of Pathology	University of Mississippi Medical Center, Molecular and Genomics Core Facility	Ashley C. Johnson et al
EPI_ISL_4821244	USA/MS-UMMC-M1305A12-514131/2021	2021-09-17	North America	USA	University of Mississippi Medical Center, Department of Pathology	University of Mississippi Medical Center, Molecular and Genomics Core Facility	Ashley C. Johnson et al
EPI_ISL_4821245	USA/MS-UMMC-M1305D1-514141/2021	2021-09-17	North America	USA	University of Mississippi Medical Center, Department of Pathology	University of Mississippi Medical Center, Molecular and Genomics Core Facility	Ashley C. Johnson et al
EPI_ISL_4821247	USA/MS-UMMC-M1306G11-504257/2021	2021-09-17	North America	USA	University of Mississippi Medical Center, Department of Pathology	University of Mississippi Medical Center, Molecular and Genomics Core Facility	Ashley C. Johnson et al
EPI_ISL_4821248	USA/MS-UMMC-M1306H12-514075/2021	2021-09-17	North America	USA	University of Mississippi Medical Center, Department of Pathology	University of Mississippi Medical Center, Molecular and Genomics Core Facility	Ashley C. Johnson et al
EPI_ISL_4821249	USA/MS-UMMC-M1307A9-514034/2021	2021-09-17	North America	USA	University of Mississippi Medical Center, Department of Pathology	University of Mississippi Medical Center, Molecular and Genomics Core Facility	Ashley C. Johnson et al
EPI_ISL_4821251	USA/MS-UMMC-M1307C9-514153/2021	2021-09-17	North America	USA	University of Mississippi Medical Center, Department of Pathology	University of Mississippi Medical Center, Molecular and Genomics Core Facility	Ashley C. Johnson et al
EPI_ISL_4821252	USA/MS-UMMC-M1308C9-514097/2021	2021-09-17	North America	USA	University of Mississippi Medical Center, Department of Pathology	University of Mississippi Medical Center, Molecular and Genomics Core Facility	Ashley C. Johnson et al
EPI_ISL_4821253	USA/MS-UMMC-M1308G5-514161/2021	2021-09-17	North America	USA	University of Mississippi Medical Center, Department of Pathology	University of Mississippi Medical Center, Molecular and Genomics Core Facility	Ashley C. Johnson et al
EPI_ISL_4821254	USA/MS-UMMC-M1309C5-514062/2021	2021-09-16	North America	USA	University of Mississippi Medical Center, Department of Pathology	University of Mississippi Medical Center, Molecular and Genomics Core Facility	Ashley C. Johnson et al
EPI_ISL_4821257	USA/MS-UMMC-M1311H12-500398/2021	2021-09-18	North America	USA	University of Mississippi Medical Center, Department of Pathology	University of Mississippi Medical Center, Molecular and Genomics Core Facility	Ashley C. Johnson et al
EPI_ISL_4821259	USA/MS-UMMC-M1312H7-514192/2021	2021-09-18	North America	USA	University of Mississippi Medical Center, Department of Pathology	University of Mississippi Medical Center, Molecular and Genomics Core Facility	Ashley C. Johnson et al
EPI_ISL_4821260	USA/MS-UMMC-M1314C6-514187/2021	2021-09-18	North America	USA	University of Mississippi Medical Center, Department of Pathology	University of Mississippi Medical Center, Molecular and Genomics Core Facility	Ashley C. Johnson et al
EPI_ISL_4821264	USA/MS-UMMC-M1315D8-514179/2021	2021-09-17	North America	USA	University of Mississippi Medical Center, Department of Pathology	University of Mississippi Medical Center, Molecular and Genomics Core Facility	Ashley C. Johnson et al
EPI_ISL_4821265	USA/MS-UMMC-M1315E3-514170/2021	2021-09-17	North America	USA	University of Mississippi Medical Center, Department of Pathology	University of Mississippi Medical Center, Molecular and Genomics Core Facility	Ashley C. Johnson et al
EPI_ISL_4821267	USA/MS-UMMC-M1315G12-514176/2021	2021-09-17	North America	USA	University of Mississippi Medical Center, Department of Pathology	University of Mississippi Medical Center, Molecular and Genomics Core Facility	Ashley C. Johnson et al
EPI_ISL_4821268	USA/MS-UMMC-M1315G9-514172/2021	2021-09-17	North America	USA	University of Mississippi Medical Center, Department of Pathology	University of Mississippi Medical Center, Molecular and Genomics Core Facility	Ashley C. Johnson et al
EPI_ISL_4821269	USA/MS-UMMC-M1316H1-514177/2021	2021-09-17	North America	USA	University of Mississippi Medical Center, Department of Pathology	University of Mississippi Medical Center, Molecular and Genomics Core Facility	Ashley C. Johnson et al
EPI_ISL_4821270	USA/MS-UMMC-M1318B12-514232/2021	2021-09-20	North America	USA	University of Mississippi Medical Center, Department of Pathology	University of Mississippi Medical Center, Molecular and Genomics Core Facility	Ashley C. Johnson et al
EPI_ISL_4821271	USA/MS-UMMC-M1318G1-514218/2021	2021-09-20	North America	USA	University of Mississippi Medical Center, Department of Pathology	University of Mississippi Medical Center, Molecular and Genomics Core Facility	Ashley C. Johnson et al
EPI_ISL_4821274	USA/MS-UMMC-M1321G10-514204/2021	2021-09-20	North America	USA	University of Mississippi Medical Center, Department of Pathology	University of Mississippi Medical Center, Molecular and Genomics Core Facility	Ashley C. Johnson et al
EPI_ISL_4821275	USA/MS-UMMC-M1323A5-514269/2021	2021-09-20	North America	USA	University of Mississippi Medical Center, Department of Pathology	University of Mississippi Medical Center, Molecular and Genomics Core Facility	Ashley C. Johnson et al
EPI_ISL_4821276	USA/MS-UMMC-M1323B8-514248/2021	2021-09-20	North America	USA	University of Mississippi Medical Center, Department of Pathology	University of Mississippi Medical Center, Molecular and Genomics Core Facility	Ashley C. Johnson et al
EPI_ISL_4821277	USA/MS-UMMC-M1323C4-514270/2021	2021-09-20	North America	USA	University of Mississippi Medical Center, Department of Pathology	University of Mississippi Medical Center, Molecular and Genomics Core Facility	Ashley C. Johnson et al
EPI_ISL_4821278	USA/MS-UMMC-M1323C6-514227/2021	2021-09-20	North America	USA	University of Mississippi Medical Center, Department of Pathology	University of Mississippi Medical Center, Molecular and Genomics Core Facility	Ashley C. Johnson et al
EPI_ISL_4821281	USA/MS-UMMC-M1324C11-514318/2021	2021-09-20	North America	USA	University of Mississippi Medical Center, Department of Pathology	University of Mississippi Medical Center, Molecular and Genomics Core Facility	Ashley C. Johnson et al
EPI_ISL_4821283	USA/MS-UMMC-M1324E9-514320/2021	2021-09-20	North America	USA	University of Mississippi Medical Center, Department of Pathology	University of Mississippi Medical Center, Molecular and Genomics Core Facility	Ashley C. Johnson et al
EPI_ISL_4821286	USA/MS-UMMC-M1325F8-514274/2021	2021-09-20	North America	USA	University of Mississippi Medical Center, Department of Pathology	University of Mississippi Medical Center, Molecular and Genomics Core Facility	Ashley C. Johnson et al
EPI_ISL_4821289	USA/MS-UMMC-M1327C4-514297/2021	2021-09-20	North America	USA	University of Mississippi Medical Center, Department of Pathology	University of Mississippi Medical Center, Molecular and Genomics Core Facility	Ashley C. Johnson et al
EPI_ISL_4821291	USA/MS-UMMC-M1327H3-514313/2021	2021-09-20	North America	USA	University of Mississippi Medical Center, Department of Pathology	University of Mississippi Medical Center, Molecular and Genomics Core Facility	Ashley C. Johnson et al
EPI_ISL_4821292	USA/MS-UMMC-M1328F8-514348/2021	2021-09-20	North America	USA	University of Mississippi Medical Center, Department of Pathology	University of Mississippi Medical Center, Molecular and Genomics Core Facility	Ashley C. Johnson et al
EPI_ISL_4821294	USA/MS-UMMC-M1328H11-514343/2021	2021-09-21	North America	USA	University of Mississippi Medical Center, Department of Pathology	University of Mississippi Medical Center, Molecular and Genomics Core Facility	Ashley C. Johnson et al
EPI_ISL_4821296	USA/MS-UMMC-M1330A5-514373/2021	2021-09-21	North America	USA	University of Mississippi Medical Center, Department of Pathology	University of Mississippi Medical Center, Molecular and Genomics Core Facility	Ashley C. Johnson et al
EPI_ISL_4821299	USA/MS-UMMC-M1332B6-514366/2021	2021-09-21	North America	USA	University of Mississippi Medical Center, Department of Pathology	University of Mississippi Medical Center, Molecular and Genomics Core Facility	Ashley C. Johnson et al
EPI_ISL_4821300	USA/MS-UMMC-M1332H9-514361/2021	2021-09-21	North America	USA	University of Mississippi Medical Center, Department of Pathology	University of Mississippi Medical Center, Molecular and Genomics Core Facility	Ashley C. Johnson et al
EPI_ISL_4821302	USA/MS-UMMC-M1334C6-514398/2021	2021-09-21	North America	USA	University of Mississippi Medical Center, Department of Pathology	University of Mississippi Medical Center, Molecular and Genomics Core Facility	Ashley C. Johnson et al
EPI_ISL_4821303	USA/MS-UMMC-M1334F8-514400/2021	2021-09-21	North America	USA	University of Mississippi Medical Center, Department of Pathology	University of Mississippi Medical Center, Molecular and Genomics Core Facility	Ashley C. Johnson et al
EPI_ISL_4821305	USA/MS-UMMC-M1334G9-514399/2021	2021-09-21	North America	USA	University of Mississippi Medical Center, Department of Pathology	University of Mississippi Medical Center, Molecular and Genomics Core Facility	Ashley C. Johnson et al
EPI_ISL_4821306	USA/MS-UMMC-M1334H4-514423/2021	2021-09-21	North America	USA	University of Mississippi Medical Center, Department of Pathology	University of Mississippi Medical Center, Molecular and Genomics Core Facility	Ashley C. Johnson et al
EPI_ISL_4821309	USA/MS-UMMC-M1335A4-514388/2021	2021-09-21	North America	USA	University of Mississippi Medical Center, Department of Pathology	University of Mississippi Medical Center, Molecular and Genomics Core Facility	Ashley C. Johnson et al
EPI_ISL_4821310	USA/MS-UMMC-M1335D1-514379/2021	2021-09-21	North America	USA	University of Mississippi Medical Center, Department of Pathology	University of Mississippi Medical Center, Molecular and Genomics Core Facility	Ashley C. Johnson et al
EPI_ISL_4821311	USA/MS-UMMC-M1335D5-514384/2021	2021-09-21	North America	USA	University of Mississippi Medical Center, Department of Pathology	University of Mississippi Medical Center, Molecular and Genomics Core Facility	Ashley C. Johnson et al
EPI_ISL_4821314	USA/MS-UMMC-M1335F12-514391/2021	2021-09-21	North America	USA	University of Mississippi Medical Center, Department of Pathology	University of Mississippi Medical Center, Molecular and Genomics Core Facility	Ashley C. Johnson et al
EPI_ISL_4821315	USA/MS-UMMC-M1335F2-514382/2021	2021-09-21	North America	USA	University of Mississippi Medical Center, Department of Pathology	University of Mississippi Medical Center, Molecular and Genomics Core Facility	Ashley C. Johnson et al
EPI_ISL_4821318	USA/MS-UMMC-M1337F9-514439/2021	2021-09-21	North America	USA	University of Mississippi Medical Center, Department of Pathology	University of Mississippi Medical Center, Molecular and Genomics Core Facility	Ashley C. Johnson et al
EPI_ISL_1527042	USA/MS-UMMC-M432D1-502842/2021	2021-03-03	North America	USA	University of Mississippi Medical Center, Department of Pathology	University of Mississippi Medical Center, Molecular and Genomics Core Facility	Ashley C. Johnson et al
EPI_ISL_1527044	USA/MS-UMMC-M433C9-502984/2021	2021-03-04	North America	USA	University of Mississippi Medical Center, Department of Pathology	University of Mississippi Medical Center, Molecular and Genomics Core Facility	Ashley C. Johnson et al
EPI_ISL_1527045	USA/MS-UMMC-M433D11-502995/2021	2021-03-04	North America	USA	University of Mississippi Medical Center, Department of Pathology	University of Mississippi Medical Center, Molecular and Genomics Core Facility	Ashley C. Johnson et al
EPI_ISL_1527047	USA/MS-UMMC-M435E1-503140/2021	2021-03-06	North America	USA	University of Mississippi Medical Center, Department of Pathology	University of Mississippi Medical Center, Molecular and Genomics Core Facility	Ashley C. Johnson et al
EPI_ISL_1527058	USA/MS-UMMC-M442E1-500261/2021	2021-03-09	North America	USA	University of Mississippi Medical Center, Department of Pathology	University of Mississippi Medical Center, Molecular and Genomics Core Facility	Ashley C. Johnson et al
EPI_ISL_1527030	USA/MS-UMMC-M448A12-504457/2021	2021-03-12	North America	USA	University of Mississippi Medical Center, Department of Pathology	University of Mississippi Medical Center, Molecular and Genomics Core Facility	Ashley C. Johnson et al
EPI_ISL_1527032	USA/MS-UMMC-M448D4-504440/2021	2021-03-12	North America	USA	University of Mississippi Medical Center, Department of Pathology	University of Mississippi Medical Center, Molecular and Genomics Core Facility	Ashley C. Johnson et al
EPI_ISL_1527033	USA/MS-UMMC-M448E8-504409/2021	2021-03-12	North America	USA	University of Mississippi Medical Center, Department of Pathology	University of Mississippi Medical Center, Molecular and Genomics Core Facility	Ashley C. Johnson et al
EPI_ISL_1527034	USA/MS-UMMC-M451A3-504567/2021	2021-03-14	North America	USA	University of Mississippi Medical Center, Department of Pathology	University of Mississippi Medical Center, Molecular and Genomics Core Facility	Ashley C. Johnson et al
EPI_ISL_1527035	USA/MS-UMMC-M451D3-504583/2021	2021-03-15	North America	USA	University of Mississippi Medical Center, Department of Pathology	University of Mississippi Medical Center, Molecular and Genomics Core Facility	Ashley C. Johnson et al
EPI_ISL_1527038	USA/MS-UMMC-M453E6-504535/2021	2021-03-15	North America	USA	University of Mississippi Medical Center, Department of Pathology	University of Mississippi Medical Center, Molecular and Genomics Core Facility	Ashley C. Johnson et al
EPI_ISL_1527040	USA/MS-UMMC-M454A8-504184/2021	2021-03-15	North America	USA	University of Mississippi Medical Center, Department of Pathology	University of Mississippi Medical Center, Molecular and Genomics Core Facility	Ashley C. Johnson et al
EPI_ISL_1527412	USA/MS-UMMC-M466F1-504601/2021	2021-03-22	North America	USA	University of Mississippi Medical Center, Department of Pathology	University of Mississippi Medical Center, Molecular and Genomics Core Facility	Ashley C. Johnson et al
EPI_ISL_1628489	USA/MS-UMMC-M492D2-504735/2021	2021-04-05	North America	USA	University of Mississippi Medical Center, Department of Pathology	University of Mississippi Medical Center, Molecular and Genomics Core Facility	Ashley C. Johnson et al
EPI_ISL_1628493	USA/MS-UMMC-M494B2-504743/2021	2021-04-05	North America	USA	University of Mississippi Medical Center, Department of Pathology	University of Mississippi Medical Center, Molecular and Genomics Core Facility	Ashley C. Johnson et al
EPI_ISL_1628491	USA/MS-UMMC-M494H1-504741/2021	2021-04-05	North America	USA	University of Mississippi Medical Center, Department of Pathology	University of Mississippi Medical Center, Molecular and Genomics Core Facility	Ashley C. Johnson et al
EPI_ISL_2333926	USA/MS-UMMC-M552H7-504864/2021	2021-05-05	North America	USA	University of Mississippi Medical Center, Department of Pathology	University of Mississippi Medical Center, Molecular and Genomics Core Facility	Ashley C. Johnson et al
EPI_ISL_2224311	USA/MS-UMMC-M556F4-504871/2021	2021-05-07	North America	USA	University of Mississippi Medical Center, Department of Pathology	University of Mississippi Medical Center, Molecular and Genomics Core Facility	Ashley C. Johnson et al
EPI_ISL_2224314	USA/MS-UMMC-M556F6-504872/2021	2021-05-08	North America	USA	University of Mississippi Medical Center, Department of Pathology	University of Mississippi Medical Center, Molecular and Genomics Core Facility	Ashley C. Johnson et al
EPI_ISL_2224323	USA/MS-UMMC-M559H4-504873/2021	2021-05-10	North America	USA	University of Mississippi Medical Center, Department of Pathology	University of Mississippi Medical Center, Molecular and Genomics Core Facility	Ashley C. Johnson et al
EPI_ISL_2333918	USA/MS-UMMC-M566H2-504887/2021	2021-05-14	North America	USA	University of Mississippi Medical Center, Department of Pathology	University of Mississippi Medical Center, Molecular and Genomics Core Facility	Ashley C. Johnson et al
EPI_ISL_2426804	USA/MS-UMMC-M572E10-504906/2021	2021-05-19	North America	USA	University of Mississippi Medical Center, Department of Pathology	University of Mississippi Medical Center, Molecular and Genomics Core Facility	Ashley C. Johnson et al
EPI_ISL_2426806	USA/MS-UMMC-M573D2-504910/2021	2021-05-19	North America	USA	University of Mississippi Medical Center, Department of Pathology	University of Mississippi Medical Center, Molecular and Genomics Core Facility	Ashley C. Johnson et al
EPI_ISL_2426805	USA/MS-UMMC-M573H4-504909/2021	2021-05-19	North America	USA	University of Mississippi Medical Center, Department of Pathology	University of Mississippi Medical Center, Molecular and Genomics Core Facility	Ashley C. Johnson et al
EPI_ISL_2426807	USA/MS-UMMC-M574A7-504913/2021	2021-05-20	North America	USA	University of Mississippi Medical Center, Department of Pathology	University of Mississippi Medical Center, Molecular and Genomics Core Facility	Ashley C. Johnson et al
EPI_ISL_2426809	USA/MS-UMMC-M574E10-504917/2021	2021-05-20	North America	USA	University of Mississippi Medical Center, Department of Pathology	University of Mississippi Medical Center, Molecular and Genomics Core Facility	Ashley C. Johnson et al
EPI_ISL_2426810	USA/MS-UMMC-M576C2-504921/2021	2021-05-21	North America	USA	University of Mississippi Medical Center, Department of Pathology	University of Mississippi Medical Center, Molecular and Genomics Core Facility	Ashley C. Johnson et al
EPI_ISL_2426801	USA/MS-UMMC-M577A8-504923/2021	2021-05-23	North America	USA	University of Mississippi Medical Center, Department of Pathology	University of Mississippi Medical Center, Molecular and Genomics Core Facility	Ashley C. Johnson et al
EPI_ISL_2497892	USA/MS-UMMC-M582H1-504933/2021	2021-05-26	North America	USA	University of Mississippi Medical Center, Department of Pathology	University of Mississippi Medical Center, Molecular and Genomics Core Facility	Ashley C. Johnson et al
EPI_ISL_2497885	USA/MS-UMMC-M585H4-504937/2021	2021-05-27	North America	USA	University of Mississippi Medical Center, Department of Pathology	University of Mississippi Medical Center, Molecular and Genomics Core Facility	Ashley C. Johnson et al
EPI_ISL_2646319	USA/MS-UMMC-M590B10-504950/2021	2021-06-02	North America	USA	University of Mississippi Medical Center, Department of Pathology	University of Mississippi Medical Center, Molecular and Genomics Core Facility	Ashley C. Johnson et al
EPI_ISL_2646320	USA/MS-UMMC-M590G8-504951/2021	2021-06-02	North America	USA	University of Mississippi Medical Center, Department of Pathology	University of Mississippi Medical Center, Molecular and Genomics Core Facility	Ashley C. Johnson et al
EPI_ISL_2646322	USA/MS-UMMC-M593B2-504953/2021	2021-06-05	North America	USA	University of Mississippi Medical Center, Department of Pathology	University of Mississippi Medical Center, Molecular and Genomics Core Facility	Ashley C. Johnson et al
EPI_ISL_2646323	USA/MS-UMMC-M595F7-504954/2021	2021-06-06	North America	USA	University of Mississippi Medical Center, Department of Pathology	University of Mississippi Medical Center, Molecular and Genomics Core Facility	Ashley C. Johnson et al
EPI_ISL_2690248	USA/MS-UMMC-M601D4-504971/2021	2021-06-11	North America	USA	University of Mississippi Medical Center, Department of Pathology	University of Mississippi Medical Center, Molecular and Genomics Core Facility	Ashley C. Johnson et al
EPI_ISL_2858774	USA/MS-UMMC-M615D2-504993/2021	2021-06-21	North America	USA	University of Mississippi Medical Center, Department of Pathology	University of Mississippi Medical Center, Molecular and Genomics Core Facility	Ashley C. Johnson et al
EPI_ISL_2858775	USA/MS-UMMC-M615E2-504994/2021	2021-06-21	North America	USA	University of Mississippi Medical Center, Department of Pathology	University of Mississippi Medical Center, Molecular and Genomics Core Facility	Ashley C. Johnson et al
EPI_ISL_2858776	USA/MS-UMMC-M615E5-504995/2021	2021-06-22	North America	USA	University of Mississippi Medical Center, Department of Pathology	University of Mississippi Medical Center, Molecular and Genomics Core Facility	Ashley C. Johnson et al
EPI_ISL_2858777	USA/MS-UMMC-M615G4-504992/2021	2021-06-21	North America	USA	University of Mississippi Medical Center, Department of Pathology	University of Mississippi Medical Center, Molecular and Genomics Core Facility	Ashley C. Johnson et al
EPI_ISL_2858778	USA/MS-UMMC-M616C9-504996/2021	2021-06-23	North America	USA	University of Mississippi Medical Center, Department of Pathology	University of Mississippi Medical Center, Molecular and Genomics Core Facility	Ashley C. Johnson et al
EPI_ISL_2920825	USA/MS-UMMC-M617H2-505016/2021	2021-06-23	North America	USA	University of Mississippi Medical Center, Department of Pathology	University of Mississippi Medical Center, Molecular and Genomics Core Facility	Ashley C. Johnson et al
EPI_ISL_2920826	USA/MS-UMMC-M617H6-505015/2021	2021-06-23	North America	USA	University of Mississippi Medical Center, Department of Pathology	University of Mississippi Medical Center, Molecular and Genomics Core Facility	Ashley C. Johnson et al
EPI_ISL_2920827	USA/MS-UMMC-M619E8-505010/2021	2021-06-24	North America	USA	University of Mississippi Medical Center, Department of Pathology	University of Mississippi Medical Center, Molecular and Genomics Core Facility	Ashley C. Johnson et al
EPI_ISL_2920829	USA/MS-UMMC-M622B4-505013/2021	2021-06-25	North America	USA	University of Mississippi Medical Center, Department of Pathology	University of Mississippi Medical Center, Molecular and Genomics Core Facility	Ashley C. Johnson et al
EPI_ISL_2920831	USA/MS-UMMC-M623B3-505020/2021	2021-06-27	North America	USA	University of Mississippi Medical Center, Department of Pathology	University of Mississippi Medical Center, Molecular and Genomics Core Facility	Ashley C. Johnson et al
EPI_ISL_2920833	USA/MS-UMMC-M623G2-505019/2021	2021-06-27	North America	USA	University of Mississippi Medical Center, Department of Pathology	University of Mississippi Medical Center, Molecular and Genomics Core Facility	Ashley C. Johnson et al
EPI_ISL_2966537	USA/MS-UMMC-M628F11-505053/2021	2021-06-30	North America	USA	University of Mississippi Medical Center, Department of Pathology	University of Mississippi Medical Center, Molecular and Genomics Core Facility	Ashley C. Johnson et al
EPI_ISL_2966538	USA/MS-UMMC-M629A5-505055/2021	2021-06-30	North America	USA	University of Mississippi Medical Center, Department of Pathology	University of Mississippi Medical Center, Molecular and Genomics Core Facility	Ashley C. Johnson et al
EPI_ISL_2966542	USA/MS-UMMC-M631C6-505059/2021	2021-07-02	North America	USA	University of Mississippi Medical Center, Department of Pathology	University of Mississippi Medical Center, Molecular and Genomics Core Facility	Ashley C. Johnson et al
EPI_ISL_2966546	USA/MS-UMMC-M632G5-505062/2021	2021-07-02	North America	USA	University of Mississippi Medical Center, Department of Pathology	University of Mississippi Medical Center, Molecular and Genomics Core Facility	Ashley C. Johnson et al
EPI_ISL_2966547	USA/MS-UMMC-M633A2-505064/2021	2021-07-02	North America	USA	University of Mississippi Medical Center, Department of Pathology	University of Mississippi Medical Center, Molecular and Genomics Core Facility	Ashley C. Johnson et al
EPI_ISL_2966548	USA/MS-UMMC-M633C5-505067/2021	2021-07-03	North America	USA	University of Mississippi Medical Center, Department of Pathology	University of Mississippi Medical Center, Molecular and Genomics Core Facility	Ashley C. Johnson et al
EPI_ISL_2966552	USA/MS-UMMC-M635A2-505041/2021	2021-07-05	North America	USA	University of Mississippi Medical Center, Department of Pathology	University of Mississippi Medical Center, Molecular and Genomics Core Facility	Ashley C. Johnson et al
EPI_ISL_2966553	USA/MS-UMMC-M635C3-505042/2021	2021-07-05	North America	USA	University of Mississippi Medical Center, Department of Pathology	University of Mississippi Medical Center, Molecular and Genomics Core Facility	Ashley C. Johnson et al
EPI_ISL_2966554	USA/MS-UMMC-M635H2-505043/2021	2021-07-05	North America	USA	University of Mississippi Medical Center, Department of Pathology	University of Mississippi Medical Center, Molecular and Genomics Core Facility	Ashley C. Johnson et al
EPI_ISL_2966555	USA/MS-UMMC-M635H3-505040/2021	2021-07-05	North America	USA	University of Mississippi Medical Center, Department of Pathology	University of Mississippi Medical Center, Molecular and Genomics Core Facility	Ashley C. Johnson et al
EPI_ISL_2966557	USA/MS-UMMC-M638A12-505068/2021	2021-07-02	North America	USA	University of Mississippi Medical Center, Department of Pathology	University of Mississippi Medical Center, Molecular and Genomics Core Facility	Ashley C. Johnson et al
EPI_ISL_2966558	USA/MS-UMMC-M638A8-505049/2021	2021-07-06	North America	USA	University of Mississippi Medical Center, Department of Pathology	University of Mississippi Medical Center, Molecular and Genomics Core Facility	Ashley C. Johnson et al
EPI_ISL_2966559	USA/MS-UMMC-M638D10-505050/2021	2021-07-06	North America	USA	University of Mississippi Medical Center, Department of Pathology	University of Mississippi Medical Center, Molecular and Genomics Core Facility	Ashley C. Johnson et al
EPI_ISL_2966560	USA/MS-UMMC-M638E12-505070/2021	2021-07-02	North America	USA	University of Mississippi Medical Center, Department of Pathology	University of Mississippi Medical Center, Molecular and Genomics Core Facility	Ashley C. Johnson et al
EPI_ISL_2966562	USA/MS-UMMC-M638H10-505052/2021	2021-07-06	North America	USA	University of Mississippi Medical Center, Department of Pathology	University of Mississippi Medical Center, Molecular and Genomics Core Facility	Ashley C. Johnson et al
EPI_ISL_2966563	USA/MS-UMMC-M638H7-505048/2021	2021-07-06	North America	USA	University of Mississippi Medical Center, Department of Pathology	University of Mississippi Medical Center, Molecular and Genomics Core Facility	Ashley C. Johnson et al
EPI_ISL_2966564	USA/MS-UMMC-M638H8-505051/2021	2021-07-06	North America	USA	University of Mississippi Medical Center, Department of Pathology	University of Mississippi Medical Center, Molecular and Genomics Core Facility	Ashley C. Johnson et al
EPI_ISL_3062683	USA/MS-UMMC-M640B6-505097/2021	2021-07-07	North America	USA	University of Mississippi Medical Center, Department of Pathology	University of Mississippi Medical Center, Molecular and Genomics Core Facility	Ashley C. Johnson et al
EPI_ISL_3062684	USA/MS-UMMC-M640C3-505102/2021	2021-07-07	North America	USA	University of Mississippi Medical Center, Department of Pathology	University of Mississippi Medical Center, Molecular and Genomics Core Facility	Ashley C. Johnson et al
EPI_ISL_3062687	USA/MS-UMMC-M640E11-505104/2021	2021-07-07	North America	USA	University of Mississippi Medical Center, Department of Pathology	University of Mississippi Medical Center, Molecular and Genomics Core Facility	Ashley C. Johnson et al
EPI_ISL_3062690	USA/MS-UMMC-M640F4-505096/2021	2021-07-07	North America	USA	University of Mississippi Medical Center, Department of Pathology	University of Mississippi Medical Center, Molecular and Genomics Core Facility	Ashley C. Johnson et al
EPI_ISL_3062691	USA/MS-UMMC-M640G3-505099/2021	2021-07-07	North America	USA	University of Mississippi Medical Center, Department of Pathology	University of Mississippi Medical Center, Molecular and Genomics Core Facility	Ashley C. Johnson et al
EPI_ISL_3062693	USA/MS-UMMC-M641B2-505107/2021	2021-07-08	North America	USA	University of Mississippi Medical Center, Department of Pathology	University of Mississippi Medical Center, Molecular and Genomics Core Facility	Ashley C. Johnson et al
EPI_ISL_3062694	USA/MS-UMMC-M641C2-505106/2021	2021-07-07	North America	USA	University of Mississippi Medical Center, Department of Pathology	University of Mississippi Medical Center, Molecular and Genomics Core Facility	Ashley C. Johnson et al
EPI_ISL_3062695	USA/MS-UMMC-M641D6-505092/2021	2021-07-07	North America	USA	University of Mississippi Medical Center, Department of Pathology	University of Mississippi Medical Center, Molecular and Genomics Core Facility	Ashley C. Johnson et al
EPI_ISL_3062696	USA/MS-UMMC-M641F1-505108/2021	2021-07-08	North America	USA	University of Mississippi Medical Center, Department of Pathology	University of Mississippi Medical Center, Molecular and Genomics Core Facility	Ashley C. Johnson et al
EPI_ISL_3062697	USA/MS-UMMC-M642A11-505131/2021	2021-07-08	North America	USA	University of Mississippi Medical Center, Department of Pathology	University of Mississippi Medical Center, Molecular and Genomics Core Facility	Ashley C. Johnson et al
EPI_ISL_3062698	USA/MS-UMMC-M642A12-505139/2021	2021-07-08	North America	USA	University of Mississippi Medical Center, Department of Pathology	University of Mississippi Medical Center, Molecular and Genomics Core Facility	Ashley C. Johnson et al
EPI_ISL_3062699	USA/MS-UMMC-M642B10-505130/2021	2021-07-08	North America	USA	University of Mississippi Medical Center, Department of Pathology	University of Mississippi Medical Center, Molecular and Genomics Core Facility	Ashley C. Johnson et al
EPI_ISL_3062700	USA/MS-UMMC-M642B3-505132/2021	2021-07-08	North America	USA	University of Mississippi Medical Center, Department of Pathology	University of Mississippi Medical Center, Molecular and Genomics Core Facility	Ashley C. Johnson et al
EPI_ISL_3062701	USA/MS-UMMC-M642B6-505128/2021	2021-07-08	North America	USA	University of Mississippi Medical Center, Department of Pathology	University of Mississippi Medical Center, Molecular and Genomics Core Facility	Ashley C. Johnson et al
EPI_ISL_3062702	USA/MS-UMMC-M642B7-505141/2021	2021-07-08	North America	USA	University of Mississippi Medical Center, Department of Pathology	University of Mississippi Medical Center, Molecular and Genomics Core Facility	Ashley C. Johnson et al
EPI_ISL_3062705	USA/MS-UMMC-M642D8-505111/2021	2021-07-08	North America	USA	University of Mississippi Medical Center, Department of Pathology	University of Mississippi Medical Center, Molecular and Genomics Core Facility	Ashley C. Johnson et al
EPI_ISL_3062706	USA/MS-UMMC-M642F11-505112/2021	2021-07-08	North America	USA	University of Mississippi Medical Center, Department of Pathology	University of Mississippi Medical Center, Molecular and Genomics Core Facility	Ashley C. Johnson et al
EPI_ISL_3062707	USA/MS-UMMC-M642F2-505122/2021	2021-07-08	North America	USA	University of Mississippi Medical Center, Department of Pathology	University of Mississippi Medical Center, Molecular and Genomics Core Facility	Ashley C. Johnson et al
EPI_ISL_3062708	USA/MS-UMMC-M642G1-505140/2021	2021-07-08	North America	USA	University of Mississippi Medical Center, Department of Pathology	University of Mississippi Medical Center, Molecular and Genomics Core Facility	Ashley C. Johnson et al
EPI_ISL_3062709	USA/MS-UMMC-M643A11-505150/2021	2021-07-08	North America	USA	University of Mississippi Medical Center, Department of Pathology	University of Mississippi Medical Center, Molecular and Genomics Core Facility	Ashley C. Johnson et al
EPI_ISL_3062710	USA/MS-UMMC-M643A2-505126/2021	2021-07-08	North America	USA	University of Mississippi Medical Center, Department of Pathology	University of Mississippi Medical Center, Molecular and Genomics Core Facility	Ashley C. Johnson et al
EPI_ISL_3062711	USA/MS-UMMC-M643B11-505144/2021	2021-07-08	North America	USA	University of Mississippi Medical Center, Department of Pathology	University of Mississippi Medical Center, Molecular and Genomics Core Facility	Ashley C. Johnson et al
EPI_ISL_3062712	USA/MS-UMMC-M643B6-505121/2021	2021-07-08	North America	USA	University of Mississippi Medical Center, Department of Pathology	University of Mississippi Medical Center, Molecular and Genomics Core Facility	Ashley C. Johnson et al
EPI_ISL_3062714	USA/MS-UMMC-M643D8-505129/2021	2021-07-08	North America	USA	University of Mississippi Medical Center, Department of Pathology	University of Mississippi Medical Center, Molecular and Genomics Core Facility	Ashley C. Johnson et al
EPI_ISL_3062715	USA/MS-UMMC-M643D9-505149/2021	2021-07-08	North America	USA	University of Mississippi Medical Center, Department of Pathology	University of Mississippi Medical Center, Molecular and Genomics Core Facility	Ashley C. Johnson et al
EPI_ISL_3062716	USA/MS-UMMC-M643E1-505120/2021	2021-07-08	North America	USA	University of Mississippi Medical Center, Department of Pathology	University of Mississippi Medical Center, Molecular and Genomics Core Facility	Ashley C. Johnson et al
EPI_ISL_3062717	USA/MS-UMMC-M643E10-505145/2021	2021-07-08	North America	USA	University of Mississippi Medical Center, Department of Pathology	University of Mississippi Medical Center, Molecular and Genomics Core Facility	Ashley C. Johnson et al
EPI_ISL_3062718	USA/MS-UMMC-M643E3-505137/2021	2021-07-08	North America	USA	University of Mississippi Medical Center, Department of Pathology	University of Mississippi Medical Center, Molecular and Genomics Core Facility	Ashley C. Johnson et al
EPI_ISL_3062719	USA/MS-UMMC-M643F11-505148/2021	2021-07-08	North America	USA	University of Mississippi Medical Center, Department of Pathology	University of Mississippi Medical Center, Molecular and Genomics Core Facility	Ashley C. Johnson et al
EPI_ISL_3062721	USA/MS-UMMC-M643F9-505147/2021	2021-07-08	North America	USA	University of Mississippi Medical Center, Department of Pathology	University of Mississippi Medical Center, Molecular and Genomics Core Facility	Ashley C. Johnson et al
EPI_ISL_3062723	USA/MS-UMMC-M643H10-505143/2021	2021-07-08	North America	USA	University of Mississippi Medical Center, Department of Pathology	University of Mississippi Medical Center, Molecular and Genomics Core Facility	Ashley C. Johnson et al
EPI_ISL_3062725	USA/MS-UMMC-M644B7-505151/2021	2021-07-08	North America	USA	University of Mississippi Medical Center, Department of Pathology	University of Mississippi Medical Center, Molecular and Genomics Core Facility	Ashley C. Johnson et al
EPI_ISL_3062726	USA/MS-UMMC-M644D2-505138/2021	2021-07-08	North America	USA	University of Mississippi Medical Center, Department of Pathology	University of Mississippi Medical Center, Molecular and Genomics Core Facility	Ashley C. Johnson et al
EPI_ISL_3062729	USA/MS-UMMC-M645A12-505176/2021	2021-07-09	North America	USA	University of Mississippi Medical Center, Department of Pathology	University of Mississippi Medical Center, Molecular and Genomics Core Facility	Ashley C. Johnson et al
EPI_ISL_3062730	USA/MS-UMMC-M645A3-505168/2021	2021-07-09	North America	USA	University of Mississippi Medical Center, Department of Pathology	University of Mississippi Medical Center, Molecular and Genomics Core Facility	Ashley C. Johnson et al
EPI_ISL_3062732	USA/MS-UMMC-M645D6-505175/2021	2021-07-09	North America	USA	University of Mississippi Medical Center, Department of Pathology	University of Mississippi Medical Center, Molecular and Genomics Core Facility	Ashley C. Johnson et al
EPI_ISL_3062733	USA/MS-UMMC-M645E10-505174/2021	2021-07-09	North America	USA	University of Mississippi Medical Center, Department of Pathology	University of Mississippi Medical Center, Molecular and Genomics Core Facility	Ashley C. Johnson et al
EPI_ISL_3062734	USA/MS-UMMC-M645E6-505181/2021	2021-07-09	North America	USA	University of Mississippi Medical Center, Department of Pathology	University of Mississippi Medical Center, Molecular and Genomics Core Facility	Ashley C. Johnson et al
EPI_ISL_3062735	USA/MS-UMMC-M646A12-505166/2021	2021-07-09	North America	USA	University of Mississippi Medical Center, Department of Pathology	University of Mississippi Medical Center, Molecular and Genomics Core Facility	Ashley C. Johnson et al
EPI_ISL_3062738	USA/MS-UMMC-M646G11-505159/2021	2021-07-09	North America	USA	University of Mississippi Medical Center, Department of Pathology	University of Mississippi Medical Center, Molecular and Genomics Core Facility	Ashley C. Johnson et al
EPI_ISL_3062739	USA/MS-UMMC-M646G5-505160/2021	2021-07-09	North America	USA	University of Mississippi Medical Center, Department of Pathology	University of Mississippi Medical Center, Molecular and Genomics Core Facility	Ashley C. Johnson et al
EPI_ISL_3062740	USA/MS-UMMC-M646H2-505180/2021	2021-07-02	North America	USA	University of Mississippi Medical Center, Department of Pathology	University of Mississippi Medical Center, Molecular and Genomics Core Facility	Ashley C. Johnson et al
EPI_ISL_3062741	USA/MS-UMMC-M646H3-505157/2021	2021-07-09	North America	USA	University of Mississippi Medical Center, Department of Pathology	University of Mississippi Medical Center, Molecular and Genomics Core Facility	Ashley C. Johnson et al
EPI_ISL_3062742	USA/MS-UMMC-M647A3-505163/2021	2021-07-09	North America	USA	University of Mississippi Medical Center, Department of Pathology	University of Mississippi Medical Center, Molecular and Genomics Core Facility	Ashley C. Johnson et al
EPI_ISL_3062743	USA/MS-UMMC-M647A8-505185/2021	2021-07-09	North America	USA	University of Mississippi Medical Center, Department of Pathology	University of Mississippi Medical Center, Molecular and Genomics Core Facility	Ashley C. Johnson et al
EPI_ISL_3062746	USA/MS-UMMC-M647E7-505187/2021	2021-07-09	North America	USA	University of Mississippi Medical Center, Department of Pathology	University of Mississippi Medical Center, Molecular and Genomics Core Facility	Ashley C. Johnson et al
EPI_ISL_3062747	USA/MS-UMMC-M647E8-505188/2021	2021-07-09	North America	USA	University of Mississippi Medical Center, Department of Pathology	University of Mississippi Medical Center, Molecular and Genomics Core Facility	Ashley C. Johnson et al
EPI_ISL_3062752	USA/MS-UMMC-M651C3-505258/2021	2021-07-12	North America	USA	University of Mississippi Medical Center, Department of Pathology	University of Mississippi Medical Center, Molecular and Genomics Core Facility	Ashley C. Johnson et al
EPI_ISL_3062753	USA/MS-UMMC-M651D2-505259/2021	2021-07-12	North America	USA	University of Mississippi Medical Center, Department of Pathology	University of Mississippi Medical Center, Molecular and Genomics Core Facility	Ashley C. Johnson et al
EPI_ISL_3062754	USA/MS-UMMC-M651F2-505262/2021	2021-07-12	North America	USA	University of Mississippi Medical Center, Department of Pathology	University of Mississippi Medical Center, Molecular and Genomics Core Facility	Ashley C. Johnson et al
EPI_ISL_3062755	USA/MS-UMMC-M651H9-505311/2021	2021-07-12	North America	USA	University of Mississippi Medical Center, Department of Pathology	University of Mississippi Medical Center, Molecular and Genomics Core Facility	Ashley C. Johnson et al
EPI_ISL_3062756	USA/MS-UMMC-M652A4-505268/2021	2021-07-12	North America	USA	University of Mississippi Medical Center, Department of Pathology	University of Mississippi Medical Center, Molecular and Genomics Core Facility	Ashley C. Johnson et al
EPI_ISL_3062757	USA/MS-UMMC-M652B7-505265/2021	2021-07-12	North America	USA	University of Mississippi Medical Center, Department of Pathology	University of Mississippi Medical Center, Molecular and Genomics Core Facility	Ashley C. Johnson et al
EPI_ISL_3062758	USA/MS-UMMC-M652C5-505270/2021	2021-07-12	North America	USA	University of Mississippi Medical Center, Department of Pathology	University of Mississippi Medical Center, Molecular and Genomics Core Facility	Ashley C. Johnson et al
EPI_ISL_3062759	USA/MS-UMMC-M652E8-505278/2021	2021-07-12	North America	USA	University of Mississippi Medical Center, Department of Pathology	University of Mississippi Medical Center, Molecular and Genomics Core Facility	Ashley C. Johnson et al
EPI_ISL_3062760	USA/MS-UMMC-M652G11-505304/2021	2021-07-12	North America	USA	University of Mississippi Medical Center, Department of Pathology	University of Mississippi Medical Center, Molecular and Genomics Core Facility	Ashley C. Johnson et al
EPI_ISL_3062761	USA/MS-UMMC-M652G3-505284/2021	2021-07-12	North America	USA	University of Mississippi Medical Center, Department of Pathology	University of Mississippi Medical Center, Molecular and Genomics Core Facility	Ashley C. Johnson et al
EPI_ISL_3062763	USA/MS-UMMC-M652G9-505264/2021	2021-07-12	North America	USA	University of Mississippi Medical Center, Department of Pathology	University of Mississippi Medical Center, Molecular and Genomics Core Facility	Ashley C. Johnson et al
EPI_ISL_3062764	USA/MS-UMMC-M653A4-505288/2021	2021-07-12	North America	USA	University of Mississippi Medical Center, Department of Pathology	University of Mississippi Medical Center, Molecular and Genomics Core Facility	Ashley C. Johnson et al
EPI_ISL_3062765	USA/MS-UMMC-M653B6-505300/2021	2021-07-12	North America	USA	University of Mississippi Medical Center, Department of Pathology	University of Mississippi Medical Center, Molecular and Genomics Core Facility	Ashley C. Johnson et al
EPI_ISL_3062766	USA/MS-UMMC-M653C10-505302/2021	2021-07-12	North America	USA	University of Mississippi Medical Center, Department of Pathology	University of Mississippi Medical Center, Molecular and Genomics Core Facility	Ashley C. Johnson et al
EPI_ISL_3062770	USA/MS-UMMC-M653F7-505303/2021	2021-07-12	North America	USA	University of Mississippi Medical Center, Department of Pathology	University of Mississippi Medical Center, Molecular and Genomics Core Facility	Ashley C. Johnson et al
EPI_ISL_3062771	USA/MS-UMMC-M653G11-505291/2021	2021-07-12	North America	USA	University of Mississippi Medical Center, Department of Pathology	University of Mississippi Medical Center, Molecular and Genomics Core Facility	Ashley C. Johnson et al
EPI_ISL_3062772	USA/MS-UMMC-M653H12-505279/2021	2021-07-12	North America	USA	University of Mississippi Medical Center, Department of Pathology	University of Mississippi Medical Center, Molecular and Genomics Core Facility	Ashley C. Johnson et al
EPI_ISL_3062774	USA/MS-UMMC-M654E4-505287/2021	2021-07-12	North America	USA	University of Mississippi Medical Center, Department of Pathology	University of Mississippi Medical Center, Molecular and Genomics Core Facility	Ashley C. Johnson et al
EPI_ISL_3062775	USA/MS-UMMC-M654F7-505308/2021	2021-07-12	North America	USA	University of Mississippi Medical Center, Department of Pathology	University of Mississippi Medical Center, Molecular and Genomics Core Facility	Ashley C. Johnson et al
EPI_ISL_3062777	USA/MS-UMMC-M654H3-503031/2021	2021-07-12	North America	USA	University of Mississippi Medical Center, Department of Pathology	University of Mississippi Medical Center, Molecular and Genomics Core Facility	Ashley C. Johnson et al
EPI_ISL_3062778	USA/MS-UMMC-M655E2-505314/2021	2021-07-13	North America	USA	University of Mississippi Medical Center, Department of Pathology	University of Mississippi Medical Center, Molecular and Genomics Core Facility	Ashley C. Johnson et al
EPI_ISL_3062779	USA/MS-UMMC-M655H3-505313/2021	2021-07-13	North America	USA	University of Mississippi Medical Center, Department of Pathology	University of Mississippi Medical Center, Molecular and Genomics Core Facility	Ashley C. Johnson et al
EPI_ISL_3062780	USA/MS-UMMC-M656C4-505345/2021	2021-07-13	North America	USA	University of Mississippi Medical Center, Department of Pathology	University of Mississippi Medical Center, Molecular and Genomics Core Facility	Ashley C. Johnson et al
EPI_ISL_3062781	USA/MS-UMMC-M656E7-505326/2021	2021-07-13	North America	USA	University of Mississippi Medical Center, Department of Pathology	University of Mississippi Medical Center, Molecular and Genomics Core Facility	Ashley C. Johnson et al
EPI_ISL_3062782	USA/MS-UMMC-M656G3-505347/2021	2021-07-14	North America	USA	University of Mississippi Medical Center, Department of Pathology	University of Mississippi Medical Center, Molecular and Genomics Core Facility	Ashley C. Johnson et al
EPI_ISL_3062783	USA/MS-UMMC-M656G6-505344/2021	2021-07-13	North America	USA	University of Mississippi Medical Center, Department of Pathology	University of Mississippi Medical Center, Molecular and Genomics Core Facility	Ashley C. Johnson et al
EPI_ISL_3062786	USA/MS-UMMC-M657D11-505338/2021	2021-07-13	North America	USA	University of Mississippi Medical Center, Department of Pathology	University of Mississippi Medical Center, Molecular and Genomics Core Facility	Ashley C. Johnson et al
EPI_ISL_3062789	USA/MS-UMMC-M658C6-505327/2021	2021-07-13	North America	USA	University of Mississippi Medical Center, Department of Pathology	University of Mississippi Medical Center, Molecular and Genomics Core Facility	Ashley C. Johnson et al
EPI_ISL_3062790	USA/MS-UMMC-M658C8-505317/2021	2021-07-13	North America	USA	University of Mississippi Medical Center, Department of Pathology	University of Mississippi Medical Center, Molecular and Genomics Core Facility	Ashley C. Johnson et al
EPI_ISL_3062792	USA/MS-UMMC-M658E11-505325/2021	2021-07-13	North America	USA	University of Mississippi Medical Center, Department of Pathology	University of Mississippi Medical Center, Molecular and Genomics Core Facility	Ashley C. Johnson et al
EPI_ISL_3062793	USA/MS-UMMC-M658G8-505333/2021	2021-07-13	North America	USA	University of Mississippi Medical Center, Department of Pathology	University of Mississippi Medical Center, Molecular and Genomics Core Facility	Ashley C. Johnson et al
EPI_ISL_3062799	USA/MS-UMMC-M659C10-505350/2021	2021-07-14	North America	USA	University of Mississippi Medical Center, Department of Pathology	University of Mississippi Medical Center, Molecular and Genomics Core Facility	Ashley C. Johnson et al
EPI_ISL_3062801	USA/MS-UMMC-M659F7-505340/2021	2021-07-13	North America	USA	University of Mississippi Medical Center, Department of Pathology	University of Mississippi Medical Center, Molecular and Genomics Core Facility	Ashley C. Johnson et al
EPI_ISL_3156274	USA/MS-UMMC-M662A5-505466/2021	2021-07-14	North America	USA	University of Mississippi Medical Center, Department of Pathology	University of Mississippi Medical Center, Molecular and Genomics Core Facility	Ashley C. Johnson et al
EPI_ISL_3156275	USA/MS-UMMC-M662B12-505461/2021	2021-07-14	North America	USA	University of Mississippi Medical Center, Department of Pathology	University of Mississippi Medical Center, Molecular and Genomics Core Facility	Ashley C. Johnson et al
EPI_ISL_3156276	USA/MS-UMMC-M662B3-505406/2021	2021-07-14	North America	USA	University of Mississippi Medical Center, Department of Pathology	University of Mississippi Medical Center, Molecular and Genomics Core Facility	Ashley C. Johnson et al
EPI_ISL_3156278	USA/MS-UMMC-M662F11-505469/2021	2021-07-14	North America	USA	University of Mississippi Medical Center, Department of Pathology	University of Mississippi Medical Center, Molecular and Genomics Core Facility	Ashley C. Johnson et al
EPI_ISL_3156279	USA/MS-UMMC-M662F2-505468/2021	2021-07-14	North America	USA	University of Mississippi Medical Center, Department of Pathology	University of Mississippi Medical Center, Molecular and Genomics Core Facility	Ashley C. Johnson et al
EPI_ISL_3156280	USA/MS-UMMC-M662F9-505383/2021	2021-07-14	North America	USA	University of Mississippi Medical Center, Department of Pathology	University of Mississippi Medical Center, Molecular and Genomics Core Facility	Ashley C. Johnson et al
EPI_ISL_3269460	USA/MS-UMMC-M662G2-505396/2021	2021-07-14	North America	USA	University of Mississippi Medical Center, Department of Pathology	University of Mississippi Medical Center, Molecular and Genomics Core Facility	Ashley C. Johnson et al
EPI_ISL_3156281	USA/MS-UMMC-M662H1-505413/2021	2021-07-14	North America	USA	University of Mississippi Medical Center, Department of Pathology	University of Mississippi Medical Center, Molecular and Genomics Core Facility	Ashley C. Johnson et al
EPI_ISL_3156284	USA/MS-UMMC-M663E1-505456/2021	2021-07-14	North America	USA	University of Mississippi Medical Center, Department of Pathology	University of Mississippi Medical Center, Molecular and Genomics Core Facility	Ashley C. Johnson et al
EPI_ISL_3156285	USA/MS-UMMC-M663F1-505433/2021	2021-07-14	North America	USA	University of Mississippi Medical Center, Department of Pathology	University of Mississippi Medical Center, Molecular and Genomics Core Facility	Ashley C. Johnson et al
EPI_ISL_3156286	USA/MS-UMMC-M663G1-505437/2021	2021-07-14	North America	USA	University of Mississippi Medical Center, Department of Pathology	University of Mississippi Medical Center, Molecular and Genomics Core Facility	Ashley C. Johnson et al
EPI_ISL_3156288	USA/MS-UMMC-M663H2-505453/2021	2021-07-14	North America	USA	University of Mississippi Medical Center, Department of Pathology	University of Mississippi Medical Center, Molecular and Genomics Core Facility	Ashley C. Johnson et al
EPI_ISL_3156290	USA/MS-UMMC-M664A10-505391/2021	2021-07-14	North America	USA	University of Mississippi Medical Center, Department of Pathology	University of Mississippi Medical Center, Molecular and Genomics Core Facility	Ashley C. Johnson et al
EPI_ISL_3156295	USA/MS-UMMC-M664E4-505412/2021	2021-07-14	North America	USA	University of Mississippi Medical Center, Department of Pathology	University of Mississippi Medical Center, Molecular and Genomics Core Facility	Ashley C. Johnson et al
EPI_ISL_3156296	USA/MS-UMMC-M664G9-505389/2021	2021-07-14	North America	USA	University of Mississippi Medical Center, Department of Pathology	University of Mississippi Medical Center, Molecular and Genomics Core Facility	Ashley C. Johnson et al
EPI_ISL_3269462	USA/MS-UMMC-M665A12-503592/2021	2021-07-14	North America	USA	University of Mississippi Medical Center, Department of Pathology	University of Mississippi Medical Center, Molecular and Genomics Core Facility	Ashley C. Johnson et al
EPI_ISL_3156299	USA/MS-UMMC-M665D4-505405/2021	2021-07-14	North America	USA	University of Mississippi Medical Center, Department of Pathology	University of Mississippi Medical Center, Molecular and Genomics Core Facility	Ashley C. Johnson et al
EPI_ISL_3156300	USA/MS-UMMC-M666C8-505403/2021	2021-07-14	North America	USA	University of Mississippi Medical Center, Department of Pathology	University of Mississippi Medical Center, Molecular and Genomics Core Facility	Ashley C. Johnson et al
EPI_ISL_3156301	USA/MS-UMMC-M667G1-505382/2021	2021-07-14	North America	USA	University of Mississippi Medical Center, Department of Pathology	University of Mississippi Medical Center, Molecular and Genomics Core Facility	Ashley C. Johnson et al
EPI_ISL_3156302	USA/MS-UMMC-M667H1-505470/2021	2021-07-14	North America	USA	University of Mississippi Medical Center, Department of Pathology	University of Mississippi Medical Center, Molecular and Genomics Core Facility	Ashley C. Johnson et al
EPI_ISL_3156304	USA/MS-UMMC-M669B4-505504/2021	2021-07-15	North America	USA	University of Mississippi Medical Center, Department of Pathology	University of Mississippi Medical Center, Molecular and Genomics Core Facility	Ashley C. Johnson et al
EPI_ISL_3156305	USA/MS-UMMC-M669D2-505514/2021	2021-07-15	North America	USA	University of Mississippi Medical Center, Department of Pathology	University of Mississippi Medical Center, Molecular and Genomics Core Facility	Ashley C. Johnson et al
EPI_ISL_3156307	USA/MS-UMMC-M669F12-505472/2021	2021-07-15	North America	USA	University of Mississippi Medical Center, Department of Pathology	University of Mississippi Medical Center, Molecular and Genomics Core Facility	Ashley C. Johnson et al
EPI_ISL_3156308	USA/MS-UMMC-M669H1-505488/2021	2021-07-15	North America	USA	University of Mississippi Medical Center, Department of Pathology	University of Mississippi Medical Center, Molecular and Genomics Core Facility	Ashley C. Johnson et al
EPI_ISL_3156309	USA/MS-UMMC-M670D7-505494/2021	2021-07-15	North America	USA	University of Mississippi Medical Center, Department of Pathology	University of Mississippi Medical Center, Molecular and Genomics Core Facility	Ashley C. Johnson et al
EPI_ISL_3156310	USA/MS-UMMC-M670D8-505507/2021	2021-07-15	North America	USA	University of Mississippi Medical Center, Department of Pathology	University of Mississippi Medical Center, Molecular and Genomics Core Facility	Ashley C. Johnson et al
EPI_ISL_3156311	USA/MS-UMMC-M670E1-505495/2021	2021-07-15	North America	USA	University of Mississippi Medical Center, Department of Pathology	University of Mississippi Medical Center, Molecular and Genomics Core Facility	Ashley C. Johnson et al
EPI_ISL_3156312	USA/MS-UMMC-M670H7-505490/2021	2021-07-15	North America	USA	University of Mississippi Medical Center, Department of Pathology	University of Mississippi Medical Center, Molecular and Genomics Core Facility	Ashley C. Johnson et al
EPI_ISL_3156314	USA/MS-UMMC-M672E12-505496/2021	2021-07-15	North America	USA	University of Mississippi Medical Center, Department of Pathology	University of Mississippi Medical Center, Molecular and Genomics Core Facility	Ashley C. Johnson et al
EPI_ISL_3156315	USA/MS-UMMC-M672F4-505489/2021	2021-07-15	North America	USA	University of Mississippi Medical Center, Department of Pathology	University of Mississippi Medical Center, Molecular and Genomics Core Facility	Ashley C. Johnson et al
EPI_ISL_3156316	USA/MS-UMMC-M673G9-505538/2021	2021-07-16	North America	USA	University of Mississippi Medical Center, Department of Pathology	University of Mississippi Medical Center, Molecular and Genomics Core Facility	Ashley C. Johnson et al
EPI_ISL_3156318	USA/MS-UMMC-M673H5-505558/2021	2021-07-16	North America	USA	University of Mississippi Medical Center, Department of Pathology	University of Mississippi Medical Center, Molecular and Genomics Core Facility	Ashley C. Johnson et al
EPI_ISL_3156320	USA/MS-UMMC-M674C10-505521/2021	2021-07-16	North America	USA	University of Mississippi Medical Center, Department of Pathology	University of Mississippi Medical Center, Molecular and Genomics Core Facility	Ashley C. Johnson et al
EPI_ISL_3156323	USA/MS-UMMC-M674F8-505526/2021	2021-07-16	North America	USA	University of Mississippi Medical Center, Department of Pathology	University of Mississippi Medical Center, Molecular and Genomics Core Facility	Ashley C. Johnson et al
EPI_ISL_3156325	USA/MS-UMMC-M675B12-505556/2021	2021-07-16	North America	USA	University of Mississippi Medical Center, Department of Pathology	University of Mississippi Medical Center, Molecular and Genomics Core Facility	Ashley C. Johnson et al
EPI_ISL_3156326	USA/MS-UMMC-M675B9-505544/2021	2021-07-16	North America	USA	University of Mississippi Medical Center, Department of Pathology	University of Mississippi Medical Center, Molecular and Genomics Core Facility	Ashley C. Johnson et al
EPI_ISL_3156328	USA/MS-UMMC-M675C9-505549/2021	2021-07-16	North America	USA	University of Mississippi Medical Center, Department of Pathology	University of Mississippi Medical Center, Molecular and Genomics Core Facility	Ashley C. Johnson et al
EPI_ISL_3156330	USA/MS-UMMC-M675D6-505530/2021	2021-07-16	North America	USA	University of Mississippi Medical Center, Department of Pathology	University of Mississippi Medical Center, Molecular and Genomics Core Facility	Ashley C. Johnson et al
EPI_ISL_3156331	USA/MS-UMMC-M675E3-505516/2021	2021-07-16	North America	USA	University of Mississippi Medical Center, Department of Pathology	University of Mississippi Medical Center, Molecular and Genomics Core Facility	Ashley C. Johnson et al
EPI_ISL_3156332	USA/MS-UMMC-M675E5-505548/2021	2021-07-16	North America	USA	University of Mississippi Medical Center, Department of Pathology	University of Mississippi Medical Center, Molecular and Genomics Core Facility	Ashley C. Johnson et al
EPI_ISL_3156334	USA/MS-UMMC-M675H8-505542/2021	2021-07-16	North America	USA	University of Mississippi Medical Center, Department of Pathology	University of Mississippi Medical Center, Molecular and Genomics Core Facility	Ashley C. Johnson et al
EPI_ISL_3156337	USA/MS-UMMC-M676B8-505565/2021	2021-07-17	North America	USA	University of Mississippi Medical Center, Department of Pathology	University of Mississippi Medical Center, Molecular and Genomics Core Facility	Ashley C. Johnson et al
EPI_ISL_3156338	USA/MS-UMMC-M676C2-505554/2021	2021-07-16	North America	USA	University of Mississippi Medical Center, Department of Pathology	University of Mississippi Medical Center, Molecular and Genomics Core Facility	Ashley C. Johnson et al
EPI_ISL_3156339	USA/MS-UMMC-M676D2-505541/2021	2021-07-16	North America	USA	University of Mississippi Medical Center, Department of Pathology	University of Mississippi Medical Center, Molecular and Genomics Core Facility	Ashley C. Johnson et al
EPI_ISL_3156340	USA/MS-UMMC-M676E6-505564/2021	2021-07-17	North America	USA	University of Mississippi Medical Center, Department of Pathology	University of Mississippi Medical Center, Molecular and Genomics Core Facility	Ashley C. Johnson et al
EPI_ISL_3156341	USA/MS-UMMC-M676F3-505551/2021	2021-07-16	North America	USA	University of Mississippi Medical Center, Department of Pathology	University of Mississippi Medical Center, Molecular and Genomics Core Facility	Ashley C. Johnson et al
EPI_ISL_3156343	USA/MS-UMMC-M676G2-505557/2021	2021-07-16	North America	USA	University of Mississippi Medical Center, Department of Pathology	University of Mississippi Medical Center, Molecular and Genomics Core Facility	Ashley C. Johnson et al
EPI_ISL_3156346	USA/MS-UMMC-M677B2-505592/2021	2021-07-17	North America	USA	University of Mississippi Medical Center, Department of Pathology	University of Mississippi Medical Center, Molecular and Genomics Core Facility	Ashley C. Johnson et al
EPI_ISL_3156347	USA/MS-UMMC-M677C11-505593/2021	2021-07-17	North America	USA	University of Mississippi Medical Center, Department of Pathology	University of Mississippi Medical Center, Molecular and Genomics Core Facility	Ashley C. Johnson et al
EPI_ISL_3156348	USA/MS-UMMC-M677C12-505599/2021	2021-07-17	North America	USA	University of Mississippi Medical Center, Department of Pathology	University of Mississippi Medical Center, Molecular and Genomics Core Facility	Ashley C. Johnson et al
EPI_ISL_3156349	USA/MS-UMMC-M677C7-505579/2021	2021-07-17	North America	USA	University of Mississippi Medical Center, Department of Pathology	University of Mississippi Medical Center, Molecular and Genomics Core Facility	Ashley C. Johnson et al
EPI_ISL_3156350	USA/MS-UMMC-M677D6-505590/2021	2021-07-17	North America	USA	University of Mississippi Medical Center, Department of Pathology	University of Mississippi Medical Center, Molecular and Genomics Core Facility	Ashley C. Johnson et al
EPI_ISL_3156351	USA/MS-UMMC-M677E7-505582/2021	2021-07-17	North America	USA	University of Mississippi Medical Center, Department of Pathology	University of Mississippi Medical Center, Molecular and Genomics Core Facility	Ashley C. Johnson et al
EPI_ISL_3156352	USA/MS-UMMC-M677F3-500131/2021	2021-07-17	North America	USA	University of Mississippi Medical Center, Department of Pathology	University of Mississippi Medical Center, Molecular and Genomics Core Facility	Ashley C. Johnson et al
EPI_ISL_3156358	USA/MS-UMMC-M678D1-505600/2021	2021-07-17	North America	USA	University of Mississippi Medical Center, Department of Pathology	University of Mississippi Medical Center, Molecular and Genomics Core Facility	Ashley C. Johnson et al
EPI_ISL_3156359	USA/MS-UMMC-M679D2-505603/2021	2021-07-19	North America	USA	University of Mississippi Medical Center, Department of Pathology	University of Mississippi Medical Center, Molecular and Genomics Core Facility	Ashley C. Johnson et al
EPI_ISL_3156362	USA/MS-UMMC-M680C12-505644/2021	2021-07-19	North America	USA	University of Mississippi Medical Center, Department of Pathology	University of Mississippi Medical Center, Molecular and Genomics Core Facility	Ashley C. Johnson et al
EPI_ISL_3156364	USA/MS-UMMC-M680D5-505606/2021	2021-07-19	North America	USA	University of Mississippi Medical Center, Department of Pathology	University of Mississippi Medical Center, Molecular and Genomics Core Facility	Ashley C. Johnson et al
EPI_ISL_3156365	USA/MS-UMMC-M680E5-505626/2021	2021-07-19	North America	USA	University of Mississippi Medical Center, Department of Pathology	University of Mississippi Medical Center, Molecular and Genomics Core Facility	Ashley C. Johnson et al
EPI_ISL_3269463	USA/MS-UMMC-M680G11-505638/2021	2021-07-19	North America	USA	University of Mississippi Medical Center, Department of Pathology	University of Mississippi Medical Center, Molecular and Genomics Core Facility	Ashley C. Johnson et al
EPI_ISL_3269464	USA/MS-UMMC-M681C9-505635/2021	2021-07-19	North America	USA	University of Mississippi Medical Center, Department of Pathology	University of Mississippi Medical Center, Molecular and Genomics Core Facility	Ashley C. Johnson et al
EPI_ISL_3156367	USA/MS-UMMC-M681F11-505628/2021	2021-07-19	North America	USA	University of Mississippi Medical Center, Department of Pathology	University of Mississippi Medical Center, Molecular and Genomics Core Facility	Ashley C. Johnson et al
EPI_ISL_3156368	USA/MS-UMMC-M681G2-505610/2021	2021-07-19	North America	USA	University of Mississippi Medical Center, Department of Pathology	University of Mississippi Medical Center, Molecular and Genomics Core Facility	Ashley C. Johnson et al
EPI_ISL_3156369	USA/MS-UMMC-M681H5-505111/2021	2021-07-19	North America	USA	University of Mississippi Medical Center, Department of Pathology	University of Mississippi Medical Center, Molecular and Genomics Core Facility	Ashley C. Johnson et al
EPI_ISL_3156374	USA/MS-UMMC-M682E10-505627/2021	2021-07-19	North America	USA	University of Mississippi Medical Center, Department of Pathology	University of Mississippi Medical Center, Molecular and Genomics Core Facility	Ashley C. Johnson et al
EPI_ISL_3156375	USA/MS-UMMC-M682G4-505616/2021	2021-07-19	North America	USA	University of Mississippi Medical Center, Department of Pathology	University of Mississippi Medical Center, Molecular and Genomics Core Facility	Ashley C. Johnson et al
EPI_ISL_3156376	USA/MS-UMMC-M682H6-505634/2021	2021-07-19	North America	USA	University of Mississippi Medical Center, Department of Pathology	University of Mississippi Medical Center, Molecular and Genomics Core Facility	Ashley C. Johnson et al
EPI_ISL_3156377	USA/MS-UMMC-M683B10-505605/2021	2021-07-19	North America	USA	University of Mississippi Medical Center, Department of Pathology	University of Mississippi Medical Center, Molecular and Genomics Core Facility	Ashley C. Johnson et al
EPI_ISL_3156378	USA/MS-UMMC-M683C9-505647/2021	2021-07-19	North America	USA	University of Mississippi Medical Center, Department of Pathology	University of Mississippi Medical Center, Molecular and Genomics Core Facility	Ashley C. Johnson et al
EPI_ISL_3156380	USA/MS-UMMC-M683F8-505648/2021	2021-07-19	North America	USA	University of Mississippi Medical Center, Department of Pathology	University of Mississippi Medical Center, Molecular and Genomics Core Facility	Ashley C. Johnson et al
EPI_ISL_3156382	USA/MS-UMMC-M684A11-505670/2021	2021-07-20	North America	USA	University of Mississippi Medical Center, Department of Pathology	University of Mississippi Medical Center, Molecular and Genomics Core Facility	Ashley C. Johnson et al
EPI_ISL_3156384	USA/MS-UMMC-M684C9-505270/2021	2021-07-20	North America	USA	University of Mississippi Medical Center, Department of Pathology	University of Mississippi Medical Center, Molecular and Genomics Core Facility	Ashley C. Johnson et al
EPI_ISL_3156387	USA/MS-UMMC-M685E3-505699/2021	2021-07-20	North America	USA	University of Mississippi Medical Center, Department of Pathology	University of Mississippi Medical Center, Molecular and Genomics Core Facility	Ashley C. Johnson et al
EPI_ISL_3156388	USA/MS-UMMC-M685G2-505681/2021	2021-07-20	North America	USA	University of Mississippi Medical Center, Department of Pathology	University of Mississippi Medical Center, Molecular and Genomics Core Facility	Ashley C. Johnson et al
EPI_ISL_3156389	USA/MS-UMMC-M685H4-505686/2021	2021-07-20	North America	USA	University of Mississippi Medical Center, Department of Pathology	University of Mississippi Medical Center, Molecular and Genomics Core Facility	Ashley C. Johnson et al
EPI_ISL_3156391	USA/MS-UMMC-M686D10-505672/2021	2021-07-20	North America	USA	University of Mississippi Medical Center, Department of Pathology	University of Mississippi Medical Center, Molecular and Genomics Core Facility	Ashley C. Johnson et al
EPI_ISL_3156393	USA/MS-UMMC-M686H7-505684/2021	2021-07-20	North America	USA	University of Mississippi Medical Center, Department of Pathology	University of Mississippi Medical Center, Molecular and Genomics Core Facility	Ashley C. Johnson et al
EPI_ISL_3156394	USA/MS-UMMC-M686H8-505667/2021	2021-07-20	North America	USA	University of Mississippi Medical Center, Department of Pathology	University of Mississippi Medical Center, Molecular and Genomics Core Facility	Ashley C. Johnson et al
EPI_ISL_3156395	USA/MS-UMMC-M687B3-505657/2021	2021-07-20	North America	USA	University of Mississippi Medical Center, Department of Pathology	University of Mississippi Medical Center, Molecular and Genomics Core Facility	Ashley C. Johnson et al
EPI_ISL_3156396	USA/MS-UMMC-M687D1-505709/2021	2021-07-20	North America	USA	University of Mississippi Medical Center, Department of Pathology	University of Mississippi Medical Center, Molecular and Genomics Core Facility	Ashley C. Johnson et al
EPI_ISL_3156397	USA/MS-UMMC-M687E10-505698/2021	2021-07-20	North America	USA	University of Mississippi Medical Center, Department of Pathology	University of Mississippi Medical Center, Molecular and Genomics Core Facility	Ashley C. Johnson et al
EPI_ISL_3156398	USA/MS-UMMC-M687E8-505720/2021	2021-07-20	North America	USA	University of Mississippi Medical Center, Department of Pathology	University of Mississippi Medical Center, Molecular and Genomics Core Facility	Ashley C. Johnson et al
EPI_ISL_3156399	USA/MS-UMMC-M687F1-505691/2021	2021-07-20	North America	USA	University of Mississippi Medical Center, Department of Pathology	University of Mississippi Medical Center, Molecular and Genomics Core Facility	Ashley C. Johnson et al
EPI_ISL_3156400	USA/MS-UMMC-M687F9-505719/2021	2021-07-20	North America	USA	University of Mississippi Medical Center, Department of Pathology	University of Mississippi Medical Center, Molecular and Genomics Core Facility	Ashley C. Johnson et al
EPI_ISL_3156402	USA/MS-UMMC-M687H2-505700/2021	2021-07-20	North America	USA	University of Mississippi Medical Center, Department of Pathology	University of Mississippi Medical Center, Molecular and Genomics Core Facility	Ashley C. Johnson et al
EPI_ISL_3156403	USA/MS-UMMC-M688B12-505665/2021	2021-07-20	North America	USA	University of Mississippi Medical Center, Department of Pathology	University of Mississippi Medical Center, Molecular and Genomics Core Facility	Ashley C. Johnson et al
EPI_ISL_3156404	USA/MS-UMMC-M688B7-505695/2021	2021-07-20	North America	USA	University of Mississippi Medical Center, Department of Pathology	University of Mississippi Medical Center, Molecular and Genomics Core Facility	Ashley C. Johnson et al
EPI_ISL_3156405	USA/MS-UMMC-M688B9-505725/2021	2021-07-21	North America	USA	University of Mississippi Medical Center, Department of Pathology	University of Mississippi Medical Center, Molecular and Genomics Core Facility	Ashley C. Johnson et al
EPI_ISL_3156406	USA/MS-UMMC-M688D11-505722/2021	2021-07-20	North America	USA	University of Mississippi Medical Center, Department of Pathology	University of Mississippi Medical Center, Molecular and Genomics Core Facility	Ashley C. Johnson et al
EPI_ISL_3156412	USA/MS-UMMC-M689E4-505723/2021	2021-07-20	North America	USA	University of Mississippi Medical Center, Department of Pathology	University of Mississippi Medical Center, Molecular and Genomics Core Facility	Ashley C. Johnson et al
EPI_ISL_3156414	USA/MS-UMMC-M689H3-505649/2021	2021-07-19	North America	USA	University of Mississippi Medical Center, Department of Pathology	University of Mississippi Medical Center, Molecular and Genomics Core Facility	Ashley C. Johnson et al
EPI_ISL_3269465	USA/MS-UMMC-M691A12-505844/2021	2021-07-21	North America	USA	University of Mississippi Medical Center, Department of Pathology	University of Mississippi Medical Center, Molecular and Genomics Core Facility	Ashley C. Johnson et al
EPI_ISL_3269466	USA/MS-UMMC-M691C10-505834/2021	2021-07-21	North America	USA	University of Mississippi Medical Center, Department of Pathology	University of Mississippi Medical Center, Molecular and Genomics Core Facility	Ashley C. Johnson et al
EPI_ISL_3269468	USA/MS-UMMC-M691D10-505832/2021	2021-07-21	North America	USA	University of Mississippi Medical Center, Department of Pathology	University of Mississippi Medical Center, Molecular and Genomics Core Facility	Ashley C. Johnson et al
EPI_ISL_3269469	USA/MS-UMMC-M691D12-505850/2021	2021-07-21	North America	USA	University of Mississippi Medical Center, Department of Pathology	University of Mississippi Medical Center, Molecular and Genomics Core Facility	Ashley C. Johnson et al
EPI_ISL_3269470	USA/MS-UMMC-M692C6-505839/2021	2021-07-21	North America	USA	University of Mississippi Medical Center, Department of Pathology	University of Mississippi Medical Center, Molecular and Genomics Core Facility	Ashley C. Johnson et al
EPI_ISL_3269471	USA/MS-UMMC-M693B4-505781/2021	2021-07-21	North America	USA	University of Mississippi Medical Center, Department of Pathology	University of Mississippi Medical Center, Molecular and Genomics Core Facility	Ashley C. Johnson et al
EPI_ISL_3269473	USA/MS-UMMC-M695A10-505849/2021	2021-07-21	North America	USA	University of Mississippi Medical Center, Department of Pathology	University of Mississippi Medical Center, Molecular and Genomics Core Facility	Ashley C. Johnson et al
EPI_ISL_3269474	USA/MS-UMMC-M695A11-505782/2021	2021-07-20	North America	USA	University of Mississippi Medical Center, Department of Pathology	University of Mississippi Medical Center, Molecular and Genomics Core Facility	Ashley C. Johnson et al
EPI_ISL_3269475	USA/MS-UMMC-M695A6-505788/2021	2021-07-20	North America	USA	University of Mississippi Medical Center, Department of Pathology	University of Mississippi Medical Center, Molecular and Genomics Core Facility	Ashley C. Johnson et al
EPI_ISL_3269477	USA/MS-UMMC-M695D10-505784/2021	2021-07-20	North America	USA	University of Mississippi Medical Center, Department of Pathology	University of Mississippi Medical Center, Molecular and Genomics Core Facility	Ashley C. Johnson et al
EPI_ISL_3269478	USA/MS-UMMC-M695D9-505783/2021	2021-07-20	North America	USA	University of Mississippi Medical Center, Department of Pathology	University of Mississippi Medical Center, Molecular and Genomics Core Facility	Ashley C. Johnson et al
EPI_ISL_3269481	USA/MS-UMMC-M697A12-505869/2021	2021-07-22	North America	USA	University of Mississippi Medical Center, Department of Pathology	University of Mississippi Medical Center, Molecular and Genomics Core Facility	Ashley C. Johnson et al
EPI_ISL_3269482	USA/MS-UMMC-M697B10-505877/2021	2021-07-22	North America	USA	University of Mississippi Medical Center, Department of Pathology	University of Mississippi Medical Center, Molecular and Genomics Core Facility	Ashley C. Johnson et al
EPI_ISL_3269483	USA/MS-UMMC-M697B7-505895/2021	2021-07-22	North America	USA	University of Mississippi Medical Center, Department of Pathology	University of Mississippi Medical Center, Molecular and Genomics Core Facility	Ashley C. Johnson et al
EPI_ISL_3269484	USA/MS-UMMC-M697C10-505879/2021	2021-07-22	North America	USA	University of Mississippi Medical Center, Department of Pathology	University of Mississippi Medical Center, Molecular and Genomics Core Facility	Ashley C. Johnson et al
EPI_ISL_3269485	USA/MS-UMMC-M697E12-505867/2021	2021-07-22	North America	USA	University of Mississippi Medical Center, Department of Pathology	University of Mississippi Medical Center, Molecular and Genomics Core Facility	Ashley C. Johnson et al
EPI_ISL_3269489	USA/MS-UMMC-M697G11-505866/2021	2021-07-22	North America	USA	University of Mississippi Medical Center, Department of Pathology	University of Mississippi Medical Center, Molecular and Genomics Core Facility	Ashley C. Johnson et al
EPI_ISL_3269490	USA/MS-UMMC-M698A2-505883/2021	2021-07-22	North America	USA	University of Mississippi Medical Center, Department of Pathology	University of Mississippi Medical Center, Molecular and Genomics Core Facility	Ashley C. Johnson et al
EPI_ISL_3269493	USA/MS-UMMC-M698E3-505865/2021	2021-07-22	North America	USA	University of Mississippi Medical Center, Department of Pathology	University of Mississippi Medical Center, Molecular and Genomics Core Facility	Ashley C. Johnson et al
EPI_ISL_3269495	USA/MS-UMMC-M698F3-505871/2021	2021-07-22	North America	USA	University of Mississippi Medical Center, Department of Pathology	University of Mississippi Medical Center, Molecular and Genomics Core Facility	Ashley C. Johnson et al
EPI_ISL_3269496	USA/MS-UMMC-M698G2-505864/2021	2021-07-22	North America	USA	University of Mississippi Medical Center, Department of Pathology	University of Mississippi Medical Center, Molecular and Genomics Core Facility	Ashley C. Johnson et al
EPI_ISL_3269498	USA/MS-UMMC-M698H2-505863/2021	2021-07-22	North America	USA	University of Mississippi Medical Center, Department of Pathology	University of Mississippi Medical Center, Molecular and Genomics Core Facility	Ashley C. Johnson et al
EPI_ISL_3269499	USA/MS-UMMC-M700B3-505853/2021	2021-07-22	North America	USA	University of Mississippi Medical Center, Department of Pathology	University of Mississippi Medical Center, Molecular and Genomics Core Facility	Ashley C. Johnson et al
EPI_ISL_3269500	USA/MS-UMMC-M700D2-505928/2021	2021-07-23	North America	USA	University of Mississippi Medical Center, Department of Pathology	University of Mississippi Medical Center, Molecular and Genomics Core Facility	Ashley C. Johnson et al
EPI_ISL_3269501	USA/MS-UMMC-M700E5-505920/2021	2021-07-22	North America	USA	University of Mississippi Medical Center, Department of Pathology	University of Mississippi Medical Center, Molecular and Genomics Core Facility	Ashley C. Johnson et al
EPI_ISL_3269502	USA/MS-UMMC-M702C7-505925/2021	2021-07-22	North America	USA	University of Mississippi Medical Center, Department of Pathology	University of Mississippi Medical Center, Molecular and Genomics Core Facility	Ashley C. Johnson et al
EPI_ISL_3269503	USA/MS-UMMC-M703A3-505891/2021	2021-07-21	North America	USA	University of Mississippi Medical Center, Department of Pathology	University of Mississippi Medical Center, Molecular and Genomics Core Facility	Ashley C. Johnson et al
EPI_ISL_3269505	USA/MS-UMMC-M705D7-505923/2021	2021-07-22	North America	USA	University of Mississippi Medical Center, Department of Pathology	University of Mississippi Medical Center, Molecular and Genomics Core Facility	Ashley C. Johnson et al
EPI_ISL_3269506	USA/MS-UMMC-M706C2-506041/2021	2021-07-24	North America	USA	University of Mississippi Medical Center, Department of Pathology	University of Mississippi Medical Center, Molecular and Genomics Core Facility	Ashley C. Johnson et al
EPI_ISL_3269507	USA/MS-UMMC-M706C4-505951/2021	2021-07-23	North America	USA	University of Mississippi Medical Center, Department of Pathology	University of Mississippi Medical Center, Molecular and Genomics Core Facility	Ashley C. Johnson et al
EPI_ISL_3269509	USA/MS-UMMC-M706E1-506040/2021	2021-07-24	North America	USA	University of Mississippi Medical Center, Department of Pathology	University of Mississippi Medical Center, Molecular and Genomics Core Facility	Ashley C. Johnson et al
EPI_ISL_3269510	USA/MS-UMMC-M706E3-506038/2021	2021-07-23	North America	USA	University of Mississippi Medical Center, Department of Pathology	University of Mississippi Medical Center, Molecular and Genomics Core Facility	Ashley C. Johnson et al
EPI_ISL_3269511	USA/MS-UMMC-M706E4-505930/2021	2021-07-23	North America	USA	University of Mississippi Medical Center, Department of Pathology	University of Mississippi Medical Center, Molecular and Genomics Core Facility	Ashley C. Johnson et al
EPI_ISL_3269513	USA/MS-UMMC-M706G3-506037/2021	2021-07-23	North America	USA	University of Mississippi Medical Center, Department of Pathology	University of Mississippi Medical Center, Molecular and Genomics Core Facility	Ashley C. Johnson et al
EPI_ISL_3269514	USA/MS-UMMC-M707A9-505957/2021	2021-07-23	North America	USA	University of Mississippi Medical Center, Department of Pathology	University of Mississippi Medical Center, Molecular and Genomics Core Facility	Ashley C. Johnson et al
EPI_ISL_3269515	USA/MS-UMMC-M707B9-505931/2021	2021-07-23	North America	USA	University of Mississippi Medical Center, Department of Pathology	University of Mississippi Medical Center, Molecular and Genomics Core Facility	Ashley C. Johnson et al
EPI_ISL_3269516	USA/MS-UMMC-M707E12-505962/2021	2021-07-23	North America	USA	University of Mississippi Medical Center, Department of Pathology	University of Mississippi Medical Center, Molecular and Genomics Core Facility	Ashley C. Johnson et al
EPI_ISL_3269520	USA/MS-UMMC-M708E4-505961/2021	2021-07-23	North America	USA	University of Mississippi Medical Center, Department of Pathology	University of Mississippi Medical Center, Molecular and Genomics Core Facility	Ashley C. Johnson et al
EPI_ISL_3269523	USA/MS-UMMC-M710A2-506003/2021	2021-07-23	North America	USA	University of Mississippi Medical Center, Department of Pathology	University of Mississippi Medical Center, Molecular and Genomics Core Facility	Ashley C. Johnson et al
EPI_ISL_3269524	USA/MS-UMMC-M710A3-506032/2021	2021-07-23	North America	USA	University of Mississippi Medical Center, Department of Pathology	University of Mississippi Medical Center, Molecular and Genomics Core Facility	Ashley C. Johnson et al
EPI_ISL_3269525	USA/MS-UMMC-M710C5-506030/2021	2021-07-23	North America	USA	University of Mississippi Medical Center, Department of Pathology	University of Mississippi Medical Center, Molecular and Genomics Core Facility	Ashley C. Johnson et al
EPI_ISL_3269528	USA/MS-UMMC-M710G6-506027/2021	2021-07-23	North America	USA	University of Mississippi Medical Center, Department of Pathology	University of Mississippi Medical Center, Molecular and Genomics Core Facility	Ashley C. Johnson et al
EPI_ISL_3269530	USA/MS-UMMC-M711B11-506028/2021	2021-07-23	North America	USA	University of Mississippi Medical Center, Department of Pathology	University of Mississippi Medical Center, Molecular and Genomics Core Facility	Ashley C. Johnson et al
EPI_ISL_3269531	USA/MS-UMMC-M712B7-505993/2021	2021-07-23	North America	USA	University of Mississippi Medical Center, Department of Pathology	University of Mississippi Medical Center, Molecular and Genomics Core Facility	Ashley C. Johnson et al
EPI_ISL_3269536	USA/MS-UMMC-M714D11-506036/2021	2021-07-23	North America	USA	University of Mississippi Medical Center, Department of Pathology	University of Mississippi Medical Center, Molecular and Genomics Core Facility	Ashley C. Johnson et al
EPI_ISL_3269537	USA/MS-UMMC-M714D12-505998/2021	2021-07-23	North America	USA	University of Mississippi Medical Center, Department of Pathology	University of Mississippi Medical Center, Molecular and Genomics Core Facility	Ashley C. Johnson et al
EPI_ISL_3269538	USA/MS-UMMC-M714G11-506034/2021	2021-07-23	North America	USA	University of Mississippi Medical Center, Department of Pathology	University of Mississippi Medical Center, Molecular and Genomics Core Facility	Ashley C. Johnson et al
EPI_ISL_3269539	USA/MS-UMMC-M714G7-505955/2021	2021-07-23	North America	USA	University of Mississippi Medical Center, Department of Pathology	University of Mississippi Medical Center, Molecular and Genomics Core Facility	Ashley C. Johnson et al
EPI_ISL_3269540	USA/MS-UMMC-M714H12-506031/2021	2021-07-23	North America	USA	University of Mississippi Medical Center, Department of Pathology	University of Mississippi Medical Center, Molecular and Genomics Core Facility	Ashley C. Johnson et al
EPI_ISL_3269547	USA/MS-UMMC-M721A5-506134/2021	2021-07-25	North America	USA	University of Mississippi Medical Center, Department of Pathology	University of Mississippi Medical Center, Molecular and Genomics Core Facility	Ashley C. Johnson et al
EPI_ISL_3269548	USA/MS-UMMC-M721G8-506132/2021	2021-07-25	North America	USA	University of Mississippi Medical Center, Department of Pathology	University of Mississippi Medical Center, Molecular and Genomics Core Facility	Ashley C. Johnson et al
EPI_ISL_3269549	USA/MS-UMMC-M721H11-506060/2021	2021-07-24	North America	USA	University of Mississippi Medical Center, Department of Pathology	University of Mississippi Medical Center, Molecular and Genomics Core Facility	Ashley C. Johnson et al
EPI_ISL_3269550	USA/MS-UMMC-M723C6-506099/2021	2021-07-24	North America	USA	University of Mississippi Medical Center, Department of Pathology	University of Mississippi Medical Center, Molecular and Genomics Core Facility	Ashley C. Johnson et al
EPI_ISL_3269553	USA/MS-UMMC-M726B3-506247/2021	2021-07-26	North America	USA	University of Mississippi Medical Center, Department of Pathology	University of Mississippi Medical Center, Molecular and Genomics Core Facility	Ashley C. Johnson et al
EPI_ISL_3269554	USA/MS-UMMC-M726B6-506239/2021	2021-07-26	North America	USA	University of Mississippi Medical Center, Department of Pathology	University of Mississippi Medical Center, Molecular and Genomics Core Facility	Ashley C. Johnson et al
EPI_ISL_3269555	USA/MS-UMMC-M726C8-506240/2021	2021-07-26	North America	USA	University of Mississippi Medical Center, Department of Pathology	University of Mississippi Medical Center, Molecular and Genomics Core Facility	Ashley C. Johnson et al
EPI_ISL_3269556	USA/MS-UMMC-M726F6-506179/2021	2021-07-26	North America	USA	University of Mississippi Medical Center, Department of Pathology	University of Mississippi Medical Center, Molecular and Genomics Core Facility	Ashley C. Johnson et al
EPI_ISL_3269557	USA/MS-UMMC-M726G12-506237/2021	2021-07-26	North America	USA	University of Mississippi Medical Center, Department of Pathology	University of Mississippi Medical Center, Molecular and Genomics Core Facility	Ashley C. Johnson et al
EPI_ISL_3269558	USA/MS-UMMC-M727C12-506166/2021	2021-07-26	North America	USA	University of Mississippi Medical Center, Department of Pathology	University of Mississippi Medical Center, Molecular and Genomics Core Facility	Ashley C. Johnson et al
EPI_ISL_3269559	USA/MS-UMMC-M727F12-506173/2021	2021-07-26	North America	USA	University of Mississippi Medical Center, Department of Pathology	University of Mississippi Medical Center, Molecular and Genomics Core Facility	Ashley C. Johnson et al
EPI_ISL_3269561	USA/MS-UMMC-M727G6-506244/2021	2021-07-26	North America	USA	University of Mississippi Medical Center, Department of Pathology	University of Mississippi Medical Center, Molecular and Genomics Core Facility	Ashley C. Johnson et al
EPI_ISL_3269563	USA/MS-UMMC-M728E12-506155/2021	2021-07-26	North America	USA	University of Mississippi Medical Center, Department of Pathology	University of Mississippi Medical Center, Molecular and Genomics Core Facility	Ashley C. Johnson et al
EPI_ISL_3269564	USA/MS-UMMC-M729A11-506151/2021	2021-07-26	North America	USA	University of Mississippi Medical Center, Department of Pathology	University of Mississippi Medical Center, Molecular and Genomics Core Facility	Ashley C. Johnson et al
EPI_ISL_3269565	USA/MS-UMMC-M729A12-506146/2021	2021-07-26	North America	USA	University of Mississippi Medical Center, Department of Pathology	University of Mississippi Medical Center, Molecular and Genomics Core Facility	Ashley C. Johnson et al
EPI_ISL_3269566	USA/MS-UMMC-M729A5-506195/2021	2021-07-26	North America	USA	University of Mississippi Medical Center, Department of Pathology	University of Mississippi Medical Center, Molecular and Genomics Core Facility	Ashley C. Johnson et al
EPI_ISL_3269568	USA/MS-UMMC-M730H12-506218/2021	2021-07-26	North America	USA	University of Mississippi Medical Center, Department of Pathology	University of Mississippi Medical Center, Molecular and Genomics Core Facility	Ashley C. Johnson et al
EPI_ISL_3269569	USA/MS-UMMC-M731D6-506212/2021	2021-07-26	North America	USA	University of Mississippi Medical Center, Department of Pathology	University of Mississippi Medical Center, Molecular and Genomics Core Facility	Ashley C. Johnson et al
EPI_ISL_3269570	USA/MS-UMMC-M732B2-506159/2021	2021-07-26	North America	USA	University of Mississippi Medical Center, Department of Pathology	University of Mississippi Medical Center, Molecular and Genomics Core Facility	Ashley C. Johnson et al
EPI_ISL_3269571	USA/MS-UMMC-M732C11-506227/2021	2021-07-26	North America	USA	University of Mississippi Medical Center, Department of Pathology	University of Mississippi Medical Center, Molecular and Genomics Core Facility	Ashley C. Johnson et al
EPI_ISL_3269572	USA/MS-UMMC-M732D9-506164/2021	2021-07-26	North America	USA	University of Mississippi Medical Center, Department of Pathology	University of Mississippi Medical Center, Molecular and Genomics Core Facility	Ashley C. Johnson et al
EPI_ISL_3269573	USA/MS-UMMC-M733F10-506213/2021	2021-07-26	North America	USA	University of Mississippi Medical Center, Department of Pathology	University of Mississippi Medical Center, Molecular and Genomics Core Facility	Ashley C. Johnson et al
EPI_ISL_3269575	USA/MS-UMMC-M734F10-506138/2021	2021-07-26	North America	USA	University of Mississippi Medical Center, Department of Pathology	University of Mississippi Medical Center, Molecular and Genomics Core Facility	Ashley C. Johnson et al
EPI_ISL_3269577	USA/MS-UMMC-M737A4-506268/2021	2021-07-27	North America	USA	University of Mississippi Medical Center, Department of Pathology	University of Mississippi Medical Center, Molecular and Genomics Core Facility	Ashley C. Johnson et al
EPI_ISL_3269578	USA/MS-UMMC-M738H9-506277/2021	2021-07-27	North America	USA	University of Mississippi Medical Center, Department of Pathology	University of Mississippi Medical Center, Molecular and Genomics Core Facility	Ashley C. Johnson et al
EPI_ISL_3269579	USA/MS-UMMC-M739D2-506335/2021	2021-07-28	North America	USA	University of Mississippi Medical Center, Department of Pathology	University of Mississippi Medical Center, Molecular and Genomics Core Facility	Ashley C. Johnson et al
EPI_ISL_3269581	USA/MS-UMMC-M739E5-506251/2021	2021-07-26	North America	USA	University of Mississippi Medical Center, Department of Pathology	University of Mississippi Medical Center, Molecular and Genomics Core Facility	Ashley C. Johnson et al
EPI_ISL_3269582	USA/MS-UMMC-M739H1-506328/2021	2021-07-27	North America	USA	University of Mississippi Medical Center, Department of Pathology	University of Mississippi Medical Center, Molecular and Genomics Core Facility	Ashley C. Johnson et al
EPI_ISL_3269583	USA/MS-UMMC-M740E5-506286/2021	2021-07-27	North America	USA	University of Mississippi Medical Center, Department of Pathology	University of Mississippi Medical Center, Molecular and Genomics Core Facility	Ashley C. Johnson et al
EPI_ISL_3269584	USA/MS-UMMC-M741G12-506304/2021	2021-07-27	North America	USA	University of Mississippi Medical Center, Department of Pathology	University of Mississippi Medical Center, Molecular and Genomics Core Facility	Ashley C. Johnson et al
EPI_ISL_3269585	USA/MS-UMMC-M742G9-506305/2021	2021-07-27	North America	USA	University of Mississippi Medical Center, Department of Pathology	University of Mississippi Medical Center, Molecular and Genomics Core Facility	Ashley C. Johnson et al
EPI_ISL_3492788	USA/MS-UMMC-M745B12-506534/2021	2021-07-28	North America	USA	University of Mississippi Medical Center, Department of Pathology	University of Mississippi Medical Center, Molecular and Genomics Core Facility	Ashley C. Johnson et al
EPI_ISL_3492789	USA/MS-UMMC-M745F1-503627/2021	2021-07-27	North America	USA	University of Mississippi Medical Center, Department of Pathology	University of Mississippi Medical Center, Molecular and Genomics Core Facility	Ashley C. Johnson et al
EPI_ISL_3492792	USA/MS-UMMC-M746D11-506539/2021	2021-07-28	North America	USA	University of Mississippi Medical Center, Department of Pathology	University of Mississippi Medical Center, Molecular and Genomics Core Facility	Ashley C. Johnson et al
EPI_ISL_3492796	USA/MS-UMMC-M746H8-506542/2021	2021-07-28	North America	USA	University of Mississippi Medical Center, Department of Pathology	University of Mississippi Medical Center, Molecular and Genomics Core Facility	Ashley C. Johnson et al
EPI_ISL_3492798	USA/MS-UMMC-M747H10-506472/2021	2021-07-27	North America	USA	University of Mississippi Medical Center, Department of Pathology	University of Mississippi Medical Center, Molecular and Genomics Core Facility	Ashley C. Johnson et al
EPI_ISL_3492800	USA/MS-UMMC-M748A3-506558/2021	2021-07-29	North America	USA	University of Mississippi Medical Center, Department of Pathology	University of Mississippi Medical Center, Molecular and Genomics Core Facility	Ashley C. Johnson et al
EPI_ISL_3492804	USA/MS-UMMC-M748E12-506458/2021	2021-07-27	North America	USA	University of Mississippi Medical Center, Department of Pathology	University of Mississippi Medical Center, Molecular and Genomics Core Facility	Ashley C. Johnson et al
EPI_ISL_3492806	USA/MS-UMMC-M748F2-506555/2021	2021-07-28	North America	USA	University of Mississippi Medical Center, Department of Pathology	University of Mississippi Medical Center, Molecular and Genomics Core Facility	Ashley C. Johnson et al
EPI_ISL_3492818	USA/MS-UMMC-M750B3-505877/2021	2021-07-27	North America	USA	University of Mississippi Medical Center, Department of Pathology	University of Mississippi Medical Center, Molecular and Genomics Core Facility	Ashley C. Johnson et al
EPI_ISL_3492819	USA/MS-UMMC-M750C2-506487/2021	2021-07-27	North America	USA	University of Mississippi Medical Center, Department of Pathology	University of Mississippi Medical Center, Molecular and Genomics Core Facility	Ashley C. Johnson et al
EPI_ISL_3492824	USA/MS-UMMC-M750F7-506489/2021	2021-07-27	North America	USA	University of Mississippi Medical Center, Department of Pathology	University of Mississippi Medical Center, Molecular and Genomics Core Facility	Ashley C. Johnson et al
EPI_ISL_3492844	USA/MS-UMMC-M754C4-506569/2021	2021-07-28	North America	USA	University of Mississippi Medical Center, Department of Pathology	University of Mississippi Medical Center, Molecular and Genomics Core Facility	Ashley C. Johnson et al
EPI_ISL_3492846	USA/MS-UMMC-M754E6-506564/2021	2021-07-28	North America	USA	University of Mississippi Medical Center, Department of Pathology	University of Mississippi Medical Center, Molecular and Genomics Core Facility	Ashley C. Johnson et al
EPI_ISL_3492847	USA/MS-UMMC-M754F4-506567/2021	2021-07-28	North America	USA	University of Mississippi Medical Center, Department of Pathology	University of Mississippi Medical Center, Molecular and Genomics Core Facility	Ashley C. Johnson et al
EPI_ISL_3492851	USA/MS-UMMC-M754H4-506573/2021	2021-07-28	North America	USA	University of Mississippi Medical Center, Department of Pathology	University of Mississippi Medical Center, Molecular and Genomics Core Facility	Ashley C. Johnson et al
EPI_ISL_3492853	USA/MS-UMMC-M755E11-506585/2021	2021-07-28	North America	USA	University of Mississippi Medical Center, Department of Pathology	University of Mississippi Medical Center, Molecular and Genomics Core Facility	Ashley C. Johnson et al
EPI_ISL_3492854	USA/MS-UMMC-M755F11-506584/2021	2021-07-28	North America	USA	University of Mississippi Medical Center, Department of Pathology	University of Mississippi Medical Center, Molecular and Genomics Core Facility	Ashley C. Johnson et al
EPI_ISL_3492862	USA/MS-UMMC-M759B7-506690/2021	2021-07-29	North America	USA	University of Mississippi Medical Center, Department of Pathology	University of Mississippi Medical Center, Molecular and Genomics Core Facility	Ashley C. Johnson et al
EPI_ISL_3492866	USA/MS-UMMC-M759D7-506748/2021	2021-07-29	North America	USA	University of Mississippi Medical Center, Department of Pathology	University of Mississippi Medical Center, Molecular and Genomics Core Facility	Ashley C. Johnson et al
EPI_ISL_3492868	USA/MS-UMMC-M759E10-506713/2021	2021-07-29	North America	USA	University of Mississippi Medical Center, Department of Pathology	University of Mississippi Medical Center, Molecular and Genomics Core Facility	Ashley C. Johnson et al
EPI_ISL_3492870	USA/MS-UMMC-M759G6-506724/2021	2021-07-29	North America	USA	University of Mississippi Medical Center, Department of Pathology	University of Mississippi Medical Center, Molecular and Genomics Core Facility	Ashley C. Johnson et al
EPI_ISL_3492875	USA/MS-UMMC-M760G4-506711/2021	2021-07-29	North America	USA	University of Mississippi Medical Center, Department of Pathology	University of Mississippi Medical Center, Molecular and Genomics Core Facility	Ashley C. Johnson et al
EPI_ISL_3492876	USA/MS-UMMC-M760H6-506687/2021	2021-07-27	North America	USA	University of Mississippi Medical Center, Department of Pathology	University of Mississippi Medical Center, Molecular and Genomics Core Facility	Ashley C. Johnson et al
EPI_ISL_3492879	USA/MS-UMMC-M762C8-506703/2021	2021-07-29	North America	USA	University of Mississippi Medical Center, Department of Pathology	University of Mississippi Medical Center, Molecular and Genomics Core Facility	Ashley C. Johnson et al
EPI_ISL_3492880	USA/MS-UMMC-M762D8-506698/2021	2021-07-29	North America	USA	University of Mississippi Medical Center, Department of Pathology	University of Mississippi Medical Center, Molecular and Genomics Core Facility	Ashley C. Johnson et al
EPI_ISL_3492883	USA/MS-UMMC-M763D1-506738/2021	2021-07-29	North America	USA	University of Mississippi Medical Center, Department of Pathology	University of Mississippi Medical Center, Molecular and Genomics Core Facility	Ashley C. Johnson et al
EPI_ISL_3492887	USA/MS-UMMC-M763G10-506661/2021	2021-07-28	North America	USA	University of Mississippi Medical Center, Department of Pathology	University of Mississippi Medical Center, Molecular and Genomics Core Facility	Ashley C. Johnson et al
EPI_ISL_3492890	USA/MS-UMMC-M764B10-506651/2021	2021-07-28	North America	USA	University of Mississippi Medical Center, Department of Pathology	University of Mississippi Medical Center, Molecular and Genomics Core Facility	Ashley C. Johnson et al
EPI_ISL_3492892	USA/MS-UMMC-M764B6-506653/2021	2021-07-28	North America	USA	University of Mississippi Medical Center, Department of Pathology	University of Mississippi Medical Center, Molecular and Genomics Core Facility	Ashley C. Johnson et al
EPI_ISL_3492897	USA/MS-UMMC-M764E3-506712/2021	2021-07-29	North America	USA	University of Mississippi Medical Center, Department of Pathology	University of Mississippi Medical Center, Molecular and Genomics Core Facility	Ashley C. Johnson et al
EPI_ISL_3492899	USA/MS-UMMC-M764F7-506699/2021	2021-07-29	North America	USA	University of Mississippi Medical Center, Department of Pathology	University of Mississippi Medical Center, Molecular and Genomics Core Facility	Ashley C. Johnson et al
EPI_ISL_3492906	USA/MS-UMMC-M766B8-506860/2021	2021-07-30	North America	USA	University of Mississippi Medical Center, Department of Pathology	University of Mississippi Medical Center, Molecular and Genomics Core Facility	Ashley C. Johnson et al
EPI_ISL_3492910	USA/MS-UMMC-M768A10-506761/2021	2021-07-30	North America	USA	University of Mississippi Medical Center, Department of Pathology	University of Mississippi Medical Center, Molecular and Genomics Core Facility	Ashley C. Johnson et al
EPI_ISL_3492912	USA/MS-UMMC-M768H1-506829/2021	2021-07-29	North America	USA	University of Mississippi Medical Center, Department of Pathology	University of Mississippi Medical Center, Molecular and Genomics Core Facility	Ashley C. Johnson et al
EPI_ISL_3492914	USA/MS-UMMC-M770D11-506859/2021	2021-07-30	North America	USA	University of Mississippi Medical Center, Department of Pathology	University of Mississippi Medical Center, Molecular and Genomics Core Facility	Ashley C. Johnson et al
EPI_ISL_3492915	USA/MS-UMMC-M771D8-506826/2021	2021-07-30	North America	USA	University of Mississippi Medical Center, Department of Pathology	University of Mississippi Medical Center, Molecular and Genomics Core Facility	Ashley C. Johnson et al
EPI_ISL_3492916	USA/MS-UMMC-M771E10-506836/2021	2021-07-30	North America	USA	University of Mississippi Medical Center, Department of Pathology	University of Mississippi Medical Center, Molecular and Genomics Core Facility	Ashley C. Johnson et al
EPI_ISL_3492919	USA/MS-UMMC-M771F11-506839/2021	2021-07-30	North America	USA	University of Mississippi Medical Center, Department of Pathology	University of Mississippi Medical Center, Molecular and Genomics Core Facility	Ashley C. Johnson et al
EPI_ISL_3492920	USA/MS-UMMC-M771H10-506838/2021	2021-07-30	North America	USA	University of Mississippi Medical Center, Department of Pathology	University of Mississippi Medical Center, Molecular and Genomics Core Facility	Ashley C. Johnson et al
EPI_ISL_3492921	USA/MS-UMMC-M772G3-506817/2021	2021-07-29	North America	USA	University of Mississippi Medical Center, Department of Pathology	University of Mississippi Medical Center, Molecular and Genomics Core Facility	Ashley C. Johnson et al
EPI_ISL_3492925	USA/MS-UMMC-M773G3-506882/2021	2021-07-30	North America	USA	University of Mississippi Medical Center, Department of Pathology	University of Mississippi Medical Center, Molecular and Genomics Core Facility	Ashley C. Johnson et al
EPI_ISL_3492927	USA/MS-UMMC-M774B4-506805/2021	2021-07-29	North America	USA	University of Mississippi Medical Center, Department of Pathology	University of Mississippi Medical Center, Molecular and Genomics Core Facility	Ashley C. Johnson et al
EPI_ISL_3492928	USA/MS-UMMC-M774C6-506807/2021	2021-07-29	North America	USA	University of Mississippi Medical Center, Department of Pathology	University of Mississippi Medical Center, Molecular and Genomics Core Facility	Ashley C. Johnson et al
EPI_ISL_3492929	USA/MS-UMMC-M774C7-506813/2021	2021-07-29	North America	USA	University of Mississippi Medical Center, Department of Pathology	University of Mississippi Medical Center, Molecular and Genomics Core Facility	Ashley C. Johnson et al
EPI_ISL_3492931	USA/MS-UMMC-M774D7-506812/2021	2021-07-29	North America	USA	University of Mississippi Medical Center, Department of Pathology	University of Mississippi Medical Center, Molecular and Genomics Core Facility	Ashley C. Johnson et al
EPI_ISL_3492933	USA/MS-UMMC-M774E4-506814/2021	2021-07-29	North America	USA	University of Mississippi Medical Center, Department of Pathology	University of Mississippi Medical Center, Molecular and Genomics Core Facility	Ashley C. Johnson et al
EPI_ISL_3492936	USA/MS-UMMC-M775B3-506867/2021	2021-07-30	North America	USA	University of Mississippi Medical Center, Department of Pathology	University of Mississippi Medical Center, Molecular and Genomics Core Facility	Ashley C. Johnson et al
EPI_ISL_3492937	USA/MS-UMMC-M775C3-506888/2021	2021-07-31	North America	USA	University of Mississippi Medical Center, Department of Pathology	University of Mississippi Medical Center, Molecular and Genomics Core Facility	Ashley C. Johnson et al
EPI_ISL_3492951	USA/MS-UMMC-M784C12-507001/2021	2021-08-02	North America	USA	University of Mississippi Medical Center, Department of Pathology	University of Mississippi Medical Center, Molecular and Genomics Core Facility	Ashley C. Johnson et al
EPI_ISL_3492958	USA/MS-UMMC-M784G3-507045/2021	2021-08-02	North America	USA	University of Mississippi Medical Center, Department of Pathology	University of Mississippi Medical Center, Molecular and Genomics Core Facility	Ashley C. Johnson et al
EPI_ISL_3492963	USA/MS-UMMC-M786C12-506987/2021	2021-08-02	North America	USA	University of Mississippi Medical Center, Department of Pathology	University of Mississippi Medical Center, Molecular and Genomics Core Facility	Ashley C. Johnson et al
EPI_ISL_3492967	USA/MS-UMMC-M787E6-507039/2021	2021-08-02	North America	USA	University of Mississippi Medical Center, Department of Pathology	University of Mississippi Medical Center, Molecular and Genomics Core Facility	Ashley C. Johnson et al
EPI_ISL_3492972	USA/MS-UMMC-M789G2-506998/2021	2021-08-02	North America	USA	University of Mississippi Medical Center, Department of Pathology	University of Mississippi Medical Center, Molecular and Genomics Core Facility	Ashley C. Johnson et al
EPI_ISL_3492973	USA/MS-UMMC-M790B5-507164/2021	2021-08-03	North America	USA	University of Mississippi Medical Center, Department of Pathology	University of Mississippi Medical Center, Molecular and Genomics Core Facility	Ashley C. Johnson et al
EPI_ISL_3492976	USA/MS-UMMC-M793A11-507089/2021	2021-08-03	North America	USA	University of Mississippi Medical Center, Department of Pathology	University of Mississippi Medical Center, Molecular and Genomics Core Facility	Ashley C. Johnson et al
EPI_ISL_3492979	USA/MS-UMMC-M796A2-507095/2021	2021-08-03	North America	USA	University of Mississippi Medical Center, Department of Pathology	University of Mississippi Medical Center, Molecular and Genomics Core Facility	Ashley C. Johnson et al
EPI_ISL_3492980	USA/MS-UMMC-M796A6-507169/2021	2021-08-03	North America	USA	University of Mississippi Medical Center, Department of Pathology	University of Mississippi Medical Center, Molecular and Genomics Core Facility	Ashley C. Johnson et al
EPI_ISL_3492982	USA/MS-UMMC-M796E1-507172/2021	2021-08-03	North America	USA	University of Mississippi Medical Center, Department of Pathology	University of Mississippi Medical Center, Molecular and Genomics Core Facility	Ashley C. Johnson et al
EPI_ISL_3492984	USA/MS-UMMC-M796H5-507168/2021	2021-08-03	North America	USA	University of Mississippi Medical Center, Department of Pathology	University of Mississippi Medical Center, Molecular and Genomics Core Facility	Ashley C. Johnson et al
EPI_ISL_3492990	USA/MS-UMMC-M797G1-507167/2021	2021-08-03	North America	USA	University of Mississippi Medical Center, Department of Pathology	University of Mississippi Medical Center, Molecular and Genomics Core Facility	Ashley C. Johnson et al
EPI_ISL_3631314	USA/MS-UMMC-M800A11-507799/2021	2021-08-04	North America	USA	University of Mississippi Medical Center, Department of Pathology	University of Mississippi Medical Center, Molecular and Genomics Core Facility	Ashley C. Johnson et al
EPI_ISL_3631318	USA/MS-UMMC-M801A2-507828/2021	2021-08-04	North America	USA	University of Mississippi Medical Center, Department of Pathology	University of Mississippi Medical Center, Molecular and Genomics Core Facility	Ashley C. Johnson et al
EPI_ISL_3631320	USA/MS-UMMC-M801A5-507833/2021	2021-08-04	North America	USA	University of Mississippi Medical Center, Department of Pathology	University of Mississippi Medical Center, Molecular and Genomics Core Facility	Ashley C. Johnson et al
EPI_ISL_3631322	USA/MS-UMMC-M801C3-507809/2021	2021-08-04	North America	USA	University of Mississippi Medical Center, Department of Pathology	University of Mississippi Medical Center, Molecular and Genomics Core Facility	Ashley C. Johnson et al
EPI_ISL_3631325	USA/MS-UMMC-M801D6-507571/2021	2021-08-04	North America	USA	University of Mississippi Medical Center, Department of Pathology	University of Mississippi Medical Center, Molecular and Genomics Core Facility	Ashley C. Johnson et al
EPI_ISL_3631327	USA/MS-UMMC-M801E12-507577/2021	2021-08-03	North America	USA	University of Mississippi Medical Center, Department of Pathology	University of Mississippi Medical Center, Molecular and Genomics Core Facility	Ashley C. Johnson et al
EPI_ISL_3631329	USA/MS-UMMC-M801H4-507474/2021	2021-08-04	North America	USA	University of Mississippi Medical Center, Department of Pathology	University of Mississippi Medical Center, Molecular and Genomics Core Facility	Ashley C. Johnson et al
EPI_ISL_3631330	USA/MS-UMMC-M801H9-507413/2021	2021-08-04	North America	USA	University of Mississippi Medical Center, Department of Pathology	University of Mississippi Medical Center, Molecular and Genomics Core Facility	Ashley C. Johnson et al
EPI_ISL_3631332	USA/MS-UMMC-M802A4-507581/2021	2021-08-03	North America	USA	University of Mississippi Medical Center, Department of Pathology	University of Mississippi Medical Center, Molecular and Genomics Core Facility	Ashley C. Johnson et al
EPI_ISL_3631334	USA/MS-UMMC-M802B10-507788/2021	2021-08-03	North America	USA	University of Mississippi Medical Center, Department of Pathology	University of Mississippi Medical Center, Molecular and Genomics Core Facility	Ashley C. Johnson et al
EPI_ISL_3631335	USA/MS-UMMC-M802B3-507489/2021	2021-08-03	North America	USA	University of Mississippi Medical Center, Department of Pathology	University of Mississippi Medical Center, Molecular and Genomics Core Facility	Ashley C. Johnson et al
EPI_ISL_3631336	USA/MS-UMMC-M802C6-507578/2021	2021-08-03	North America	USA	University of Mississippi Medical Center, Department of Pathology	University of Mississippi Medical Center, Molecular and Genomics Core Facility	Ashley C. Johnson et al
EPI_ISL_3631337	USA/MS-UMMC-M802D6-507758/2021	2021-08-03	North America	USA	University of Mississippi Medical Center, Department of Pathology	University of Mississippi Medical Center, Molecular and Genomics Core Facility	Ashley C. Johnson et al
EPI_ISL_3631338	USA/MS-UMMC-M802E12-507409/2021	2021-08-03	North America	USA	University of Mississippi Medical Center, Department of Pathology	University of Mississippi Medical Center, Molecular and Genomics Core Facility	Ashley C. Johnson et al
EPI_ISL_3631339	USA/MS-UMMC-M802E4-507792/2021	2021-08-03	North America	USA	University of Mississippi Medical Center, Department of Pathology	University of Mississippi Medical Center, Molecular and Genomics Core Facility	Ashley C. Johnson et al
EPI_ISL_3631340	USA/MS-UMMC-M802E6-507699/2021	2021-08-03	North America	USA	University of Mississippi Medical Center, Department of Pathology	University of Mississippi Medical Center, Molecular and Genomics Core Facility	Ashley C. Johnson et al
EPI_ISL_3631343	USA/MS-UMMC-M803C11-507391/2021	2021-08-03	North America	USA	University of Mississippi Medical Center, Department of Pathology	University of Mississippi Medical Center, Molecular and Genomics Core Facility	Ashley C. Johnson et al
EPI_ISL_3631344	USA/MS-UMMC-M803E11-507786/2021	2021-07-27	North America	USA	University of Mississippi Medical Center, Department of Pathology	University of Mississippi Medical Center, Molecular and Genomics Core Facility	Ashley C. Johnson et al
EPI_ISL_3631347	USA/MS-UMMC-M803H5-507728/2021	2021-08-04	North America	USA	University of Mississippi Medical Center, Department of Pathology	University of Mississippi Medical Center, Molecular and Genomics Core Facility	Ashley C. Johnson et al
EPI_ISL_3631348	USA/MS-UMMC-M804F3-507551/2021	2021-08-04	North America	USA	University of Mississippi Medical Center, Department of Pathology	University of Mississippi Medical Center, Molecular and Genomics Core Facility	Ashley C. Johnson et al
EPI_ISL_3631349	USA/MS-UMMC-M805C2-507703/2021	2021-08-04	North America	USA	University of Mississippi Medical Center, Department of Pathology	University of Mississippi Medical Center, Molecular and Genomics Core Facility	Ashley C. Johnson et al
EPI_ISL_3631351	USA/MS-UMMC-M806D12-507789/2021	2021-08-03	North America	USA	University of Mississippi Medical Center, Department of Pathology	University of Mississippi Medical Center, Molecular and Genomics Core Facility	Ashley C. Johnson et al
EPI_ISL_3631352	USA/MS-UMMC-M806F12-507787/2021	2021-08-03	North America	USA	University of Mississippi Medical Center, Department of Pathology	University of Mississippi Medical Center, Molecular and Genomics Core Facility	Ashley C. Johnson et al
EPI_ISL_3631353	USA/MS-UMMC-M806H12-507596/2021	2021-08-03	North America	USA	University of Mississippi Medical Center, Department of Pathology	University of Mississippi Medical Center, Molecular and Genomics Core Facility	Ashley C. Johnson et al
EPI_ISL_3631354	USA/MS-UMMC-M806H4-508134/2021	2021-08-04	North America	USA	University of Mississippi Medical Center, Department of Pathology	University of Mississippi Medical Center, Molecular and Genomics Core Facility	Ashley C. Johnson et al
EPI_ISL_3631358	USA/MS-UMMC-M807E1-508121/2021	2021-08-03	North America	USA	University of Mississippi Medical Center, Department of Pathology	University of Mississippi Medical Center, Molecular and Genomics Core Facility	Ashley C. Johnson et al
EPI_ISL_3631359	USA/MS-UMMC-M807E8-507781/2021	2021-08-03	North America	USA	University of Mississippi Medical Center, Department of Pathology	University of Mississippi Medical Center, Molecular and Genomics Core Facility	Ashley C. Johnson et al
EPI_ISL_3631362	USA/MS-UMMC-M807H9-507797/2021	2021-08-03	North America	USA	University of Mississippi Medical Center, Department of Pathology	University of Mississippi Medical Center, Molecular and Genomics Core Facility	Ashley C. Johnson et al
EPI_ISL_3631364	USA/MS-UMMC-M809B10-507587/2021	2021-08-04	North America	USA	University of Mississippi Medical Center, Department of Pathology	University of Mississippi Medical Center, Molecular and Genomics Core Facility	Ashley C. Johnson et al
EPI_ISL_3631365	USA/MS-UMMC-M809B2-507414/2021	2021-08-04	North America	USA	University of Mississippi Medical Center, Department of Pathology	University of Mississippi Medical Center, Molecular and Genomics Core Facility	Ashley C. Johnson et al
EPI_ISL_3631366	USA/MS-UMMC-M809C11-507387/2021	2021-08-04	North America	USA	University of Mississippi Medical Center, Department of Pathology	University of Mississippi Medical Center, Molecular and Genomics Core Facility	Ashley C. Johnson et al
EPI_ISL_3631367	USA/MS-UMMC-M809C6-507820/2021	2021-08-04	North America	USA	University of Mississippi Medical Center, Department of Pathology	University of Mississippi Medical Center, Molecular and Genomics Core Facility	Ashley C. Johnson et al
EPI_ISL_3631368	USA/MS-UMMC-M809D11-507378/2021	2021-08-04	North America	USA	University of Mississippi Medical Center, Department of Pathology	University of Mississippi Medical Center, Molecular and Genomics Core Facility	Ashley C. Johnson et al
EPI_ISL_3631370	USA/MS-UMMC-M809E4-507798/2021	2021-08-04	North America	USA	University of Mississippi Medical Center, Department of Pathology	University of Mississippi Medical Center, Molecular and Genomics Core Facility	Ashley C. Johnson et al
EPI_ISL_3631371	USA/MS-UMMC-M809E7-507495/2021	2021-08-03	North America	USA	University of Mississippi Medical Center, Department of Pathology	University of Mississippi Medical Center, Molecular and Genomics Core Facility	Ashley C. Johnson et al
EPI_ISL_3631374	USA/MS-UMMC-M809G10-507819/2021	2021-08-04	North America	USA	University of Mississippi Medical Center, Department of Pathology	University of Mississippi Medical Center, Molecular and Genomics Core Facility	Ashley C. Johnson et al
EPI_ISL_3631375	USA/MS-UMMC-M809G7-507444/2021	2021-08-04	North America	USA	University of Mississippi Medical Center, Department of Pathology	University of Mississippi Medical Center, Molecular and Genomics Core Facility	Ashley C. Johnson et al
EPI_ISL_3631376	USA/MS-UMMC-M810B10-507432/2021	2021-08-05	North America	USA	University of Mississippi Medical Center, Department of Pathology	University of Mississippi Medical Center, Molecular and Genomics Core Facility	Ashley C. Johnson et al
EPI_ISL_3631377	USA/MS-UMMC-M810C6-508085/2021	2021-08-05	North America	USA	University of Mississippi Medical Center, Department of Pathology	University of Mississippi Medical Center, Molecular and Genomics Core Facility	Ashley C. Johnson et al
EPI_ISL_3631378	USA/MS-UMMC-M810D6-508015/2021	2021-08-05	North America	USA	University of Mississippi Medical Center, Department of Pathology	University of Mississippi Medical Center, Molecular and Genomics Core Facility	Ashley C. Johnson et al
EPI_ISL_3631379	USA/MS-UMMC-M810E3-507542/2021	2021-08-05	North America	USA	University of Mississippi Medical Center, Department of Pathology	University of Mississippi Medical Center, Molecular and Genomics Core Facility	Ashley C. Johnson et al
EPI_ISL_3631380	USA/MS-UMMC-M810F12-507649/2021	2021-08-05	North America	USA	University of Mississippi Medical Center, Department of Pathology	University of Mississippi Medical Center, Molecular and Genomics Core Facility	Ashley C. Johnson et al
EPI_ISL_3631381	USA/MS-UMMC-M810G2-507546/2021	2021-08-05	North America	USA	University of Mississippi Medical Center, Department of Pathology	University of Mississippi Medical Center, Molecular and Genomics Core Facility	Ashley C. Johnson et al
EPI_ISL_3631382	USA/MS-UMMC-M811B5-507519/2021	2021-08-06	North America	USA	University of Mississippi Medical Center, Department of Pathology	University of Mississippi Medical Center, Molecular and Genomics Core Facility	Ashley C. Johnson et al
EPI_ISL_3631384	USA/MS-UMMC-M811C9-507700/2021	2021-08-04	North America	USA	University of Mississippi Medical Center, Department of Pathology	University of Mississippi Medical Center, Molecular and Genomics Core Facility	Ashley C. Johnson et al
EPI_ISL_3631385	USA/MS-UMMC-M811D10-507570/2021	2021-08-05	North America	USA	University of Mississippi Medical Center, Department of Pathology	University of Mississippi Medical Center, Molecular and Genomics Core Facility	Ashley C. Johnson et al
EPI_ISL_3631390	USA/MS-UMMC-M813A6-507829/2021	2021-08-04	North America	USA	University of Mississippi Medical Center, Department of Pathology	University of Mississippi Medical Center, Molecular and Genomics Core Facility	Ashley C. Johnson et al
EPI_ISL_3631391	USA/MS-UMMC-M813B6-507483/2021	2021-08-04	North America	USA	University of Mississippi Medical Center, Department of Pathology	University of Mississippi Medical Center, Molecular and Genomics Core Facility	Ashley C. Johnson et al
EPI_ISL_3631392	USA/MS-UMMC-M813D4-507834/2021	2021-08-04	North America	USA	University of Mississippi Medical Center, Department of Pathology	University of Mississippi Medical Center, Molecular and Genomics Core Facility	Ashley C. Johnson et al
