## Supplemental Table 1 for "Cross-border transmissions of delta substrain AY.29 during Olympic and Paralympic Games": Supplemental Table 1.csv (part 452 of 515)

gisaid_epi_isl	strain	date	region	country	originating_lab	submitting_lab	authors
EPI_ISL_3631393	USA/MS-UMMC-M813D7-507496/2021	2021-08-04	North America	USA	University of Mississippi Medical Center, Department of Pathology	University of Mississippi Medical Center, Molecular and Genomics Core Facility	Ashley C. Johnson et al
EPI_ISL_3631395	USA/MS-UMMC-M813F8-507822/2021	2021-08-04	North America	USA	University of Mississippi Medical Center, Department of Pathology	University of Mississippi Medical Center, Molecular and Genomics Core Facility	Ashley C. Johnson et al
EPI_ISL_3631396	USA/MS-UMMC-M815A12-507601/2021	2021-08-04	North America	USA	University of Mississippi Medical Center, Department of Pathology	University of Mississippi Medical Center, Molecular and Genomics Core Facility	Ashley C. Johnson et al
EPI_ISL_3631397	USA/MS-UMMC-M815C10-507749/2021	2021-08-04	North America	USA	University of Mississippi Medical Center, Department of Pathology	University of Mississippi Medical Center, Molecular and Genomics Core Facility	Ashley C. Johnson et al
EPI_ISL_3631398	USA/MS-UMMC-M815C11-500997/2021	2021-08-04	North America	USA	University of Mississippi Medical Center, Department of Pathology	University of Mississippi Medical Center, Molecular and Genomics Core Facility	Ashley C. Johnson et al
EPI_ISL_3631399	USA/MS-UMMC-M815E11-507801/2021	2021-08-04	North America	USA	University of Mississippi Medical Center, Department of Pathology	University of Mississippi Medical Center, Molecular and Genomics Core Facility	Ashley C. Johnson et al
EPI_ISL_3631400	USA/MS-UMMC-M815F12-507806/2021	2021-08-04	North America	USA	University of Mississippi Medical Center, Department of Pathology	University of Mississippi Medical Center, Molecular and Genomics Core Facility	Ashley C. Johnson et al
EPI_ISL_3631403	USA/MS-UMMC-M816G2-507600/2021	2021-08-04	North America	USA	University of Mississippi Medical Center, Department of Pathology	University of Mississippi Medical Center, Molecular and Genomics Core Facility	Ashley C. Johnson et al
EPI_ISL_3631404	USA/MS-UMMC-M817H3-508042/2021	2021-08-05	North America	USA	University of Mississippi Medical Center, Department of Pathology	University of Mississippi Medical Center, Molecular and Genomics Core Facility	Ashley C. Johnson et al
EPI_ISL_3631406	USA/MS-UMMC-M819A9-507560/2021	2021-08-05	North America	USA	University of Mississippi Medical Center, Department of Pathology	University of Mississippi Medical Center, Molecular and Genomics Core Facility	Ashley C. Johnson et al
EPI_ISL_3631408	USA/MS-UMMC-M819H12-507580/2021	2021-08-05	North America	USA	University of Mississippi Medical Center, Department of Pathology	University of Mississippi Medical Center, Molecular and Genomics Core Facility	Ashley C. Johnson et al
EPI_ISL_3631410	USA/MS-UMMC-M820A2-507892/2021	2021-08-05	North America	USA	University of Mississippi Medical Center, Department of Pathology	University of Mississippi Medical Center, Molecular and Genomics Core Facility	Ashley C. Johnson et al
EPI_ISL_3631411	USA/MS-UMMC-M820B11-507850/2021	2021-08-05	North America	USA	University of Mississippi Medical Center, Department of Pathology	University of Mississippi Medical Center, Molecular and Genomics Core Facility	Ashley C. Johnson et al
EPI_ISL_3631412	USA/MS-UMMC-M820D11-507881/2021	2021-08-05	North America	USA	University of Mississippi Medical Center, Department of Pathology	University of Mississippi Medical Center, Molecular and Genomics Core Facility	Ashley C. Johnson et al
EPI_ISL_3631413	USA/MS-UMMC-M820F4-507883/2021	2021-08-05	North America	USA	University of Mississippi Medical Center, Department of Pathology	University of Mississippi Medical Center, Molecular and Genomics Core Facility	Ashley C. Johnson et al
EPI_ISL_3631415	USA/MS-UMMC-M820F9-507752/2021	2021-08-05	North America	USA	University of Mississippi Medical Center, Department of Pathology	University of Mississippi Medical Center, Molecular and Genomics Core Facility	Ashley C. Johnson et al
EPI_ISL_3631416	USA/MS-UMMC-M820G6-507644/2021	2021-08-05	North America	USA	University of Mississippi Medical Center, Department of Pathology	University of Mississippi Medical Center, Molecular and Genomics Core Facility	Ashley C. Johnson et al
EPI_ISL_3631417	USA/MS-UMMC-M821B8-507516/2021	2021-08-05	North America	USA	University of Mississippi Medical Center, Department of Pathology	University of Mississippi Medical Center, Molecular and Genomics Core Facility	Ashley C. Johnson et al
EPI_ISL_3631418	USA/MS-UMMC-M821C5-507599/2021	2021-08-05	North America	USA	University of Mississippi Medical Center, Department of Pathology	University of Mississippi Medical Center, Molecular and Genomics Core Facility	Ashley C. Johnson et al
EPI_ISL_3631419	USA/MS-UMMC-M821D12-507867/2021	2021-08-05	North America	USA	University of Mississippi Medical Center, Department of Pathology	University of Mississippi Medical Center, Molecular and Genomics Core Facility	Ashley C. Johnson et al
EPI_ISL_3631420	USA/MS-UMMC-M821G10-507713/2021	2021-08-05	North America	USA	University of Mississippi Medical Center, Department of Pathology	University of Mississippi Medical Center, Molecular and Genomics Core Facility	Ashley C. Johnson et al
EPI_ISL_3631421	USA/MS-UMMC-M821H1-507586/2021	2021-08-05	North America	USA	University of Mississippi Medical Center, Department of Pathology	University of Mississippi Medical Center, Molecular and Genomics Core Facility	Ashley C. Johnson et al
EPI_ISL_3631423	USA/MS-UMMC-M823B4-507862/2021	2021-08-05	North America	USA	University of Mississippi Medical Center, Department of Pathology	University of Mississippi Medical Center, Molecular and Genomics Core Facility	Ashley C. Johnson et al
EPI_ISL_3631424	USA/MS-UMMC-M823C2-507594/2021	2021-08-05	North America	USA	University of Mississippi Medical Center, Department of Pathology	University of Mississippi Medical Center, Molecular and Genomics Core Facility	Ashley C. Johnson et al
EPI_ISL_3631425	USA/MS-UMMC-M823E4-507659/2021	2021-08-06	North America	USA	University of Mississippi Medical Center, Department of Pathology	University of Mississippi Medical Center, Molecular and Genomics Core Facility	Ashley C. Johnson et al
EPI_ISL_3631427	USA/MS-UMMC-M823G9-507653/2021	2021-08-06	North America	USA	University of Mississippi Medical Center, Department of Pathology	University of Mississippi Medical Center, Molecular and Genomics Core Facility	Ashley C. Johnson et al
EPI_ISL_3631428	USA/MS-UMMC-M823H12-507576/2021	2021-08-05	North America	USA	University of Mississippi Medical Center, Department of Pathology	University of Mississippi Medical Center, Molecular and Genomics Core Facility	Ashley C. Johnson et al
EPI_ISL_3631429	USA/MS-UMMC-M823H7-507913/2021	2021-08-06	North America	USA	University of Mississippi Medical Center, Department of Pathology	University of Mississippi Medical Center, Molecular and Genomics Core Facility	Ashley C. Johnson et al
EPI_ISL_3631433	USA/MS-UMMC-M825C6-507855/2021	2021-08-05	North America	USA	University of Mississippi Medical Center, Department of Pathology	University of Mississippi Medical Center, Molecular and Genomics Core Facility	Ashley C. Johnson et al
EPI_ISL_3631436	USA/MS-UMMC-M825G6-507851/2021	2021-08-05	North America	USA	University of Mississippi Medical Center, Department of Pathology	University of Mississippi Medical Center, Molecular and Genomics Core Facility	Ashley C. Johnson et al
EPI_ISL_3631439	USA/MS-UMMC-M826C6-507356/2021	2021-08-05	North America	USA	University of Mississippi Medical Center, Department of Pathology	University of Mississippi Medical Center, Molecular and Genomics Core Facility	Ashley C. Johnson et al
EPI_ISL_3631441	USA/MS-UMMC-M826D3-507595/2021	2021-08-05	North America	USA	University of Mississippi Medical Center, Department of Pathology	University of Mississippi Medical Center, Molecular and Genomics Core Facility	Ashley C. Johnson et al
EPI_ISL_3631442	USA/MS-UMMC-M826E10-507897/2021	2021-08-05	North America	USA	University of Mississippi Medical Center, Department of Pathology	University of Mississippi Medical Center, Molecular and Genomics Core Facility	Ashley C. Johnson et al
EPI_ISL_3631443	USA/MS-UMMC-M826E5-507620/2021	2021-08-05	North America	USA	University of Mississippi Medical Center, Department of Pathology	University of Mississippi Medical Center, Molecular and Genomics Core Facility	Ashley C. Johnson et al
EPI_ISL_3631444	USA/MS-UMMC-M826F10-507860/2021	2021-08-05	North America	USA	University of Mississippi Medical Center, Department of Pathology	University of Mississippi Medical Center, Molecular and Genomics Core Facility	Ashley C. Johnson et al
EPI_ISL_3631445	USA/MS-UMMC-M826G10-507857/2021	2021-08-05	North America	USA	University of Mississippi Medical Center, Department of Pathology	University of Mississippi Medical Center, Molecular and Genomics Core Facility	Ashley C. Johnson et al
EPI_ISL_3631446	USA/MS-UMMC-M826G11-507880/2021	2021-08-05	North America	USA	University of Mississippi Medical Center, Department of Pathology	University of Mississippi Medical Center, Molecular and Genomics Core Facility	Ashley C. Johnson et al
EPI_ISL_3631447	USA/MS-UMMC-M826G2-507884/2021	2021-08-05	North America	USA	University of Mississippi Medical Center, Department of Pathology	University of Mississippi Medical Center, Molecular and Genomics Core Facility	Ashley C. Johnson et al
EPI_ISL_3631449	USA/MS-UMMC-M830B5-507665/2021	2021-08-06	North America	USA	University of Mississippi Medical Center, Department of Pathology	University of Mississippi Medical Center, Molecular and Genomics Core Facility	Ashley C. Johnson et al
EPI_ISL_3631451	USA/MS-UMMC-M830H5-504270/2021	2021-08-06	North America	USA	University of Mississippi Medical Center, Department of Pathology	University of Mississippi Medical Center, Molecular and Genomics Core Facility	Ashley C. Johnson et al
EPI_ISL_3631453	USA/MS-UMMC-M831A11-507549/2021	2021-08-06	North America	USA	University of Mississippi Medical Center, Department of Pathology	University of Mississippi Medical Center, Molecular and Genomics Core Facility	Ashley C. Johnson et al
EPI_ISL_3631454	USA/MS-UMMC-M831A7-507448/2021	2021-08-06	North America	USA	University of Mississippi Medical Center, Department of Pathology	University of Mississippi Medical Center, Molecular and Genomics Core Facility	Ashley C. Johnson et al
EPI_ISL_3631455	USA/MS-UMMC-M831H4-507499/2021	2021-08-06	North America	USA	University of Mississippi Medical Center, Department of Pathology	University of Mississippi Medical Center, Molecular and Genomics Core Facility	Ashley C. Johnson et al
EPI_ISL_3631457	USA/MS-UMMC-M833D1-507470/2021	2021-08-07	North America	USA	University of Mississippi Medical Center, Department of Pathology	University of Mississippi Medical Center, Molecular and Genomics Core Facility	Ashley C. Johnson et al
EPI_ISL_3631458	USA/MS-UMMC-M833D2-507708/2021	2021-08-07	North America	USA	University of Mississippi Medical Center, Department of Pathology	University of Mississippi Medical Center, Molecular and Genomics Core Facility	Ashley C. Johnson et al
EPI_ISL_3631459	USA/MS-UMMC-M833D5-507554/2021	2021-08-07	North America	USA	University of Mississippi Medical Center, Department of Pathology	University of Mississippi Medical Center, Molecular and Genomics Core Facility	Ashley C. Johnson et al
EPI_ISL_3631460	USA/MS-UMMC-M833H4-507363/2021	2021-08-07	North America	USA	University of Mississippi Medical Center, Department of Pathology	University of Mississippi Medical Center, Molecular and Genomics Core Facility	Ashley C. Johnson et al
EPI_ISL_3631461	USA/MS-UMMC-M834B2-508057/2021	2021-08-08	North America	USA	University of Mississippi Medical Center, Department of Pathology	University of Mississippi Medical Center, Molecular and Genomics Core Facility	Ashley C. Johnson et al
EPI_ISL_3631462	USA/MS-UMMC-M834H4-507683/2021	2021-08-08	North America	USA	University of Mississippi Medical Center, Department of Pathology	University of Mississippi Medical Center, Molecular and Genomics Core Facility	Ashley C. Johnson et al
EPI_ISL_3631465	USA/MS-UMMC-M837D5-504232/2021	2021-08-07	North America	USA	University of Mississippi Medical Center, Department of Pathology	University of Mississippi Medical Center, Molecular and Genomics Core Facility	Ashley C. Johnson et al
EPI_ISL_3631469	USA/MS-UMMC-M839B2-507602/2021	2021-08-07	North America	USA	University of Mississippi Medical Center, Department of Pathology	University of Mississippi Medical Center, Molecular and Genomics Core Facility	Ashley C. Johnson et al
EPI_ISL_3631471	USA/MS-UMMC-M842G3-507575/2021	2021-08-09	North America	USA	University of Mississippi Medical Center, Department of Pathology	University of Mississippi Medical Center, Molecular and Genomics Core Facility	Ashley C. Johnson et al
EPI_ISL_3631473	USA/MS-UMMC-M843E2-507735/2021	2021-08-09	North America	USA	University of Mississippi Medical Center, Department of Pathology	University of Mississippi Medical Center, Molecular and Genomics Core Facility	Ashley C. Johnson et al
EPI_ISL_3631475	USA/MS-UMMC-M845B5-507936/2021	2021-08-09	North America	USA	University of Mississippi Medical Center, Department of Pathology	University of Mississippi Medical Center, Molecular and Genomics Core Facility	Ashley C. Johnson et al
EPI_ISL_3631476	USA/MS-UMMC-M845B6-508053/2021	2021-08-09	North America	USA	University of Mississippi Medical Center, Department of Pathology	University of Mississippi Medical Center, Molecular and Genomics Core Facility	Ashley C. Johnson et al
EPI_ISL_3631478	USA/MS-UMMC-M845D6-507471/2021	2021-08-09	North America	USA	University of Mississippi Medical Center, Department of Pathology	University of Mississippi Medical Center, Molecular and Genomics Core Facility	Ashley C. Johnson et al
EPI_ISL_3631481	USA/MS-UMMC-M845G4-507947/2021	2021-08-09	North America	USA	University of Mississippi Medical Center, Department of Pathology	University of Mississippi Medical Center, Molecular and Genomics Core Facility	Ashley C. Johnson et al
EPI_ISL_3631483	USA/MS-UMMC-M846A5-507603/2021	2021-08-09	North America	USA	University of Mississippi Medical Center, Department of Pathology	University of Mississippi Medical Center, Molecular and Genomics Core Facility	Ashley C. Johnson et al
EPI_ISL_3631484	USA/MS-UMMC-M846D8-507538/2021	2021-08-09	North America	USA	University of Mississippi Medical Center, Department of Pathology	University of Mississippi Medical Center, Molecular and Genomics Core Facility	Ashley C. Johnson et al
EPI_ISL_3631485	USA/MS-UMMC-M846G5-507521/2021	2021-08-09	North America	USA	University of Mississippi Medical Center, Department of Pathology	University of Mississippi Medical Center, Molecular and Genomics Core Facility	Ashley C. Johnson et al
EPI_ISL_3631486	USA/MS-UMMC-M846H3-507545/2021	2021-08-09	North America	USA	University of Mississippi Medical Center, Department of Pathology	University of Mississippi Medical Center, Molecular and Genomics Core Facility	Ashley C. Johnson et al
EPI_ISL_3631487	USA/MS-UMMC-M846H4-508011/2021	2021-08-09	North America	USA	University of Mississippi Medical Center, Department of Pathology	University of Mississippi Medical Center, Molecular and Genomics Core Facility	Ashley C. Johnson et al
EPI_ISL_3631488	USA/MS-UMMC-M847A2-507416/2021	2021-08-09	North America	USA	University of Mississippi Medical Center, Department of Pathology	University of Mississippi Medical Center, Molecular and Genomics Core Facility	Ashley C. Johnson et al
EPI_ISL_3631490	USA/MS-UMMC-M847A9-508083/2021	2021-08-09	North America	USA	University of Mississippi Medical Center, Department of Pathology	University of Mississippi Medical Center, Molecular and Genomics Core Facility	Ashley C. Johnson et al
EPI_ISL_3631491	USA/MS-UMMC-M847C4-508091/2021	2021-08-09	North America	USA	University of Mississippi Medical Center, Department of Pathology	University of Mississippi Medical Center, Molecular and Genomics Core Facility	Ashley C. Johnson et al
EPI_ISL_3631492	USA/MS-UMMC-M847D4-507646/2021	2021-08-09	North America	USA	University of Mississippi Medical Center, Department of Pathology	University of Mississippi Medical Center, Molecular and Genomics Core Facility	Ashley C. Johnson et al
EPI_ISL_3631493	USA/MS-UMMC-M847D7-507939/2021	2021-08-09	North America	USA	University of Mississippi Medical Center, Department of Pathology	University of Mississippi Medical Center, Molecular and Genomics Core Facility	Ashley C. Johnson et al
EPI_ISL_3631494	USA/MS-UMMC-M847F6-507949/2021	2021-08-09	North America	USA	University of Mississippi Medical Center, Department of Pathology	University of Mississippi Medical Center, Molecular and Genomics Core Facility	Ashley C. Johnson et al
EPI_ISL_3631496	USA/MS-UMMC-M849C6-507613/2021	2021-08-10	North America	USA	University of Mississippi Medical Center, Department of Pathology	University of Mississippi Medical Center, Molecular and Genomics Core Facility	Ashley C. Johnson et al
EPI_ISL_3631497	USA/MS-UMMC-M849H6-507476/2021	2021-08-10	North America	USA	University of Mississippi Medical Center, Department of Pathology	University of Mississippi Medical Center, Molecular and Genomics Core Facility	Ashley C. Johnson et al
EPI_ISL_3631499	USA/MS-UMMC-M851G7-508031/2021	2021-08-10	North America	USA	University of Mississippi Medical Center, Department of Pathology	University of Mississippi Medical Center, Molecular and Genomics Core Facility	Ashley C. Johnson et al
EPI_ISL_3631500	USA/MS-UMMC-M852C4-507382/2021	2021-08-10	North America	USA	University of Mississippi Medical Center, Department of Pathology	University of Mississippi Medical Center, Molecular and Genomics Core Facility	Ashley C. Johnson et al
EPI_ISL_3631501	USA/MS-UMMC-M852D8-508088/2021	2021-08-10	North America	USA	University of Mississippi Medical Center, Department of Pathology	University of Mississippi Medical Center, Molecular and Genomics Core Facility	Ashley C. Johnson et al
EPI_ISL_3631505	USA/MS-UMMC-M853C12-507973/2021	2021-08-10	North America	USA	University of Mississippi Medical Center, Department of Pathology	University of Mississippi Medical Center, Molecular and Genomics Core Facility	Ashley C. Johnson et al
EPI_ISL_3631507	USA/MS-UMMC-M853G4-507435/2021	2021-08-10	North America	USA	University of Mississippi Medical Center, Department of Pathology	University of Mississippi Medical Center, Molecular and Genomics Core Facility	Ashley C. Johnson et al
EPI_ISL_3758324	USA/MS-UMMC-M854D7-508432/2021	2021-08-10	North America	USA	University of Mississippi Medical Center, Department of Pathology	University of Mississippi Medical Center, Molecular and Genomics Core Facility	Ashley C. Johnson et al
EPI_ISL_3758325	USA/MS-UMMC-M854F3-508435/2021	2021-08-10	North America	USA	University of Mississippi Medical Center, Department of Pathology	University of Mississippi Medical Center, Molecular and Genomics Core Facility	Ashley C. Johnson et al
EPI_ISL_3758328	USA/MS-UMMC-M855E2-508379/2021	2021-08-10	North America	USA	University of Mississippi Medical Center, Department of Pathology	University of Mississippi Medical Center, Molecular and Genomics Core Facility	Ashley C. Johnson et al
EPI_ISL_3758329	USA/MS-UMMC-M855E4-508421/2021	2021-08-10	North America	USA	University of Mississippi Medical Center, Department of Pathology	University of Mississippi Medical Center, Molecular and Genomics Core Facility	Ashley C. Johnson et al
EPI_ISL_3758330	USA/MS-UMMC-M855E8-508377/2021	2021-08-10	North America	USA	University of Mississippi Medical Center, Department of Pathology	University of Mississippi Medical Center, Molecular and Genomics Core Facility	Ashley C. Johnson et al
EPI_ISL_3758331	USA/MS-UMMC-M855F3-508376/2021	2021-08-10	North America	USA	University of Mississippi Medical Center, Department of Pathology	University of Mississippi Medical Center, Molecular and Genomics Core Facility	Ashley C. Johnson et al
EPI_ISL_3758332	USA/MS-UMMC-M855H2-508378/2021	2021-08-11	North America	USA	University of Mississippi Medical Center, Department of Pathology	University of Mississippi Medical Center, Molecular and Genomics Core Facility	Ashley C. Johnson et al
EPI_ISL_3758333	USA/MS-UMMC-M856D11-508411/2021	2021-08-10	North America	USA	University of Mississippi Medical Center, Department of Pathology	University of Mississippi Medical Center, Molecular and Genomics Core Facility	Ashley C. Johnson et al
EPI_ISL_3758334	USA/MS-UMMC-M856H3-508416/2021	2021-08-10	North America	USA	University of Mississippi Medical Center, Department of Pathology	University of Mississippi Medical Center, Molecular and Genomics Core Facility	Ashley C. Johnson et al
EPI_ISL_3758335	USA/MS-UMMC-M857C4-508449/2021	2021-08-10	North America	USA	University of Mississippi Medical Center, Department of Pathology	University of Mississippi Medical Center, Molecular and Genomics Core Facility	Ashley C. Johnson et al
EPI_ISL_3758336	USA/MS-UMMC-M857D10-508467/2021	2021-08-10	North America	USA	University of Mississippi Medical Center, Department of Pathology	University of Mississippi Medical Center, Molecular and Genomics Core Facility	Ashley C. Johnson et al
EPI_ISL_3758338	USA/MS-UMMC-M857F12-508463/2021	2021-08-10	North America	USA	University of Mississippi Medical Center, Department of Pathology	University of Mississippi Medical Center, Molecular and Genomics Core Facility	Ashley C. Johnson et al
EPI_ISL_3758339	USA/MS-UMMC-M857G10-508466/2021	2021-08-10	North America	USA	University of Mississippi Medical Center, Department of Pathology	University of Mississippi Medical Center, Molecular and Genomics Core Facility	Ashley C. Johnson et al
EPI_ISL_3758340	USA/MS-UMMC-M857G8-508474/2021	2021-08-10	North America	USA	University of Mississippi Medical Center, Department of Pathology	University of Mississippi Medical Center, Molecular and Genomics Core Facility	Ashley C. Johnson et al
EPI_ISL_3758341	USA/MS-UMMC-M857H8-508470/2021	2021-08-10	North America	USA	University of Mississippi Medical Center, Department of Pathology	University of Mississippi Medical Center, Molecular and Genomics Core Facility	Ashley C. Johnson et al
EPI_ISL_3758342	USA/MS-UMMC-M858A11-508493/2021	2021-08-10	North America	USA	University of Mississippi Medical Center, Department of Pathology	University of Mississippi Medical Center, Molecular and Genomics Core Facility	Ashley C. Johnson et al
EPI_ISL_3758343	USA/MS-UMMC-M858B7-508460/2021	2021-08-11	North America	USA	University of Mississippi Medical Center, Department of Pathology	University of Mississippi Medical Center, Molecular and Genomics Core Facility	Ashley C. Johnson et al
EPI_ISL_3758345	USA/MS-UMMC-M858E3-508456/2021	2021-08-11	North America	USA	University of Mississippi Medical Center, Department of Pathology	University of Mississippi Medical Center, Molecular and Genomics Core Facility	Ashley C. Johnson et al
EPI_ISL_3758346	USA/MS-UMMC-M858G6-508459/2021	2021-08-11	North America	USA	University of Mississippi Medical Center, Department of Pathology	University of Mississippi Medical Center, Molecular and Genomics Core Facility	Ashley C. Johnson et al
EPI_ISL_3758347	USA/MS-UMMC-M858H5-508453/2021	2021-08-11	North America	USA	University of Mississippi Medical Center, Department of Pathology	University of Mississippi Medical Center, Molecular and Genomics Core Facility	Ashley C. Johnson et al
EPI_ISL_3758349	USA/MS-UMMC-M859C9-508480/2021	2021-08-10	North America	USA	University of Mississippi Medical Center, Department of Pathology	University of Mississippi Medical Center, Molecular and Genomics Core Facility	Ashley C. Johnson et al
EPI_ISL_3758350	USA/MS-UMMC-M859E8-508487/2021	2021-08-10	North America	USA	University of Mississippi Medical Center, Department of Pathology	University of Mississippi Medical Center, Molecular and Genomics Core Facility	Ashley C. Johnson et al
EPI_ISL_3758351	USA/MS-UMMC-M859F2-508514/2021	2021-08-10	North America	USA	University of Mississippi Medical Center, Department of Pathology	University of Mississippi Medical Center, Molecular and Genomics Core Facility	Ashley C. Johnson et al
EPI_ISL_3758352	USA/MS-UMMC-M859F9-508482/2021	2021-08-10	North America	USA	University of Mississippi Medical Center, Department of Pathology	University of Mississippi Medical Center, Molecular and Genomics Core Facility	Ashley C. Johnson et al
EPI_ISL_3758354	USA/MS-UMMC-M861A9-508527/2021	2021-08-10	North America	USA	University of Mississippi Medical Center, Department of Pathology	University of Mississippi Medical Center, Molecular and Genomics Core Facility	Ashley C. Johnson et al
EPI_ISL_3758355	USA/MS-UMMC-M861D5-508522/2021	2021-08-10	North America	USA	University of Mississippi Medical Center, Department of Pathology	University of Mississippi Medical Center, Molecular and Genomics Core Facility	Ashley C. Johnson et al
EPI_ISL_3758360	USA/MS-UMMC-M862H3-508533/2021	2021-08-10	North America	USA	University of Mississippi Medical Center, Department of Pathology	University of Mississippi Medical Center, Molecular and Genomics Core Facility	Ashley C. Johnson et al
EPI_ISL_3758361	USA/MS-UMMC-M864D10-508568/2021	2021-08-11	North America	USA	University of Mississippi Medical Center, Department of Pathology	University of Mississippi Medical Center, Molecular and Genomics Core Facility	Ashley C. Johnson et al
EPI_ISL_3758364	USA/MS-UMMC-M865C8-508490/2021	2021-08-11	North America	USA	University of Mississippi Medical Center, Department of Pathology	University of Mississippi Medical Center, Molecular and Genomics Core Facility	Ashley C. Johnson et al
EPI_ISL_3758366	USA/MS-UMMC-M866D10-508384/2021	2021-08-11	North America	USA	University of Mississippi Medical Center, Department of Pathology	University of Mississippi Medical Center, Molecular and Genomics Core Facility	Ashley C. Johnson et al
EPI_ISL_3758367	USA/MS-UMMC-M866E10-508534/2021	2021-08-11	North America	USA	University of Mississippi Medical Center, Department of Pathology	University of Mississippi Medical Center, Molecular and Genomics Core Facility	Ashley C. Johnson et al
EPI_ISL_3758368	USA/MS-UMMC-M866E11-508383/2021	2021-08-11	North America	USA	University of Mississippi Medical Center, Department of Pathology	University of Mississippi Medical Center, Molecular and Genomics Core Facility	Ashley C. Johnson et al
EPI_ISL_3758371	USA/MS-UMMC-M867H11-508621/2021	2021-08-10	North America	USA	University of Mississippi Medical Center, Department of Pathology	University of Mississippi Medical Center, Molecular and Genomics Core Facility	Ashley C. Johnson et al
EPI_ISL_3758373	USA/MS-UMMC-M868C2-508632/2021	2021-08-11	North America	USA	University of Mississippi Medical Center, Department of Pathology	University of Mississippi Medical Center, Molecular and Genomics Core Facility	Ashley C. Johnson et al
EPI_ISL_3758377	USA/MS-UMMC-M869A6-508602/2021	2021-08-11	North America	USA	University of Mississippi Medical Center, Department of Pathology	University of Mississippi Medical Center, Molecular and Genomics Core Facility	Ashley C. Johnson et al
EPI_ISL_3758378	USA/MS-UMMC-M869B7-508608/2021	2021-08-11	North America	USA	University of Mississippi Medical Center, Department of Pathology	University of Mississippi Medical Center, Molecular and Genomics Core Facility	Ashley C. Johnson et al
EPI_ISL_3758382	USA/MS-UMMC-M869F4-508625/2021	2021-08-10	North America	USA	University of Mississippi Medical Center, Department of Pathology	University of Mississippi Medical Center, Molecular and Genomics Core Facility	Ashley C. Johnson et al
EPI_ISL_3758383	USA/MS-UMMC-M870A5-508594/2021	2021-08-11	North America	USA	University of Mississippi Medical Center, Department of Pathology	University of Mississippi Medical Center, Molecular and Genomics Core Facility	Ashley C. Johnson et al
EPI_ISL_3758384	USA/MS-UMMC-M870H3-508593/2021	2021-08-11	North America	USA	University of Mississippi Medical Center, Department of Pathology	University of Mississippi Medical Center, Molecular and Genomics Core Facility	Ashley C. Johnson et al
EPI_ISL_3758385	USA/MS-UMMC-M871B3-508385/2021	2021-08-12	North America	USA	University of Mississippi Medical Center, Department of Pathology	University of Mississippi Medical Center, Molecular and Genomics Core Facility	Ashley C. Johnson et al
EPI_ISL_3758389	USA/MS-UMMC-M871F3-508381/2021	2021-08-11	North America	USA	University of Mississippi Medical Center, Department of Pathology	University of Mississippi Medical Center, Molecular and Genomics Core Facility	Ashley C. Johnson et al
EPI_ISL_3758390	USA/MS-UMMC-M871G2-508450/2021	2021-08-11	North America	USA	University of Mississippi Medical Center, Department of Pathology	University of Mississippi Medical Center, Molecular and Genomics Core Facility	Ashley C. Johnson et al
EPI_ISL_3758391	USA/MS-UMMC-M873A9-508731/2021	2021-08-11	North America	USA	University of Mississippi Medical Center, Department of Pathology	University of Mississippi Medical Center, Molecular and Genomics Core Facility	Ashley C. Johnson et al
EPI_ISL_3758392	USA/MS-UMMC-M873B12-508728/2021	2021-08-11	North America	USA	University of Mississippi Medical Center, Department of Pathology	University of Mississippi Medical Center, Molecular and Genomics Core Facility	Ashley C. Johnson et al
EPI_ISL_3758393	USA/MS-UMMC-M873C2-508770/2021	2021-08-12	North America	USA	University of Mississippi Medical Center, Department of Pathology	University of Mississippi Medical Center, Molecular and Genomics Core Facility	Ashley C. Johnson et al
EPI_ISL_3758394	USA/MS-UMMC-M873D12-508733/2021	2021-08-11	North America	USA	University of Mississippi Medical Center, Department of Pathology	University of Mississippi Medical Center, Molecular and Genomics Core Facility	Ashley C. Johnson et al
EPI_ISL_3758395	USA/MS-UMMC-M873H12-508739/2021	2021-08-11	North America	USA	University of Mississippi Medical Center, Department of Pathology	University of Mississippi Medical Center, Molecular and Genomics Core Facility	Ashley C. Johnson et al
EPI_ISL_3758396	USA/MS-UMMC-M874A11-508680/2021	2021-08-12	North America	USA	University of Mississippi Medical Center, Department of Pathology	University of Mississippi Medical Center, Molecular and Genomics Core Facility	Ashley C. Johnson et al
EPI_ISL_3758398	USA/MS-UMMC-M874F11-508681/2021	2021-08-12	North America	USA	University of Mississippi Medical Center, Department of Pathology	University of Mississippi Medical Center, Molecular and Genomics Core Facility	Ashley C. Johnson et al
EPI_ISL_3758399	USA/MS-UMMC-M874G2-508730/2021	2021-08-11	North America	USA	University of Mississippi Medical Center, Department of Pathology	University of Mississippi Medical Center, Molecular and Genomics Core Facility	Ashley C. Johnson et al
EPI_ISL_3758400	USA/MS-UMMC-M874G8-508742/2021	2021-08-11	North America	USA	University of Mississippi Medical Center, Department of Pathology	University of Mississippi Medical Center, Molecular and Genomics Core Facility	Ashley C. Johnson et al
EPI_ISL_3758401	USA/MS-UMMC-M875A3-508785/2021	2021-08-12	North America	USA	University of Mississippi Medical Center, Department of Pathology	University of Mississippi Medical Center, Molecular and Genomics Core Facility	Ashley C. Johnson et al
EPI_ISL_3758402	USA/MS-UMMC-M875B7-508791/2021	2021-08-12	North America	USA	University of Mississippi Medical Center, Department of Pathology	University of Mississippi Medical Center, Molecular and Genomics Core Facility	Ashley C. Johnson et al
EPI_ISL_3758403	USA/MS-UMMC-M875E2-508788/2021	2021-08-12	North America	USA	University of Mississippi Medical Center, Department of Pathology	University of Mississippi Medical Center, Molecular and Genomics Core Facility	Ashley C. Johnson et al
EPI_ISL_3758404	USA/MS-UMMC-M878B2-508769/2021	2021-08-12	North America	USA	University of Mississippi Medical Center, Department of Pathology	University of Mississippi Medical Center, Molecular and Genomics Core Facility	Ashley C. Johnson et al
EPI_ISL_3758406	USA/MS-UMMC-M879B2-508763/2021	2021-08-12	North America	USA	University of Mississippi Medical Center, Department of Pathology	University of Mississippi Medical Center, Molecular and Genomics Core Facility	Ashley C. Johnson et al
EPI_ISL_3758408	USA/MS-UMMC-M879F9-508691/2021	2021-08-11	North America	USA	University of Mississippi Medical Center, Department of Pathology	University of Mississippi Medical Center, Molecular and Genomics Core Facility	Ashley C. Johnson et al
EPI_ISL_3758409	USA/MS-UMMC-M879G11-508709/2021	2021-08-11	North America	USA	University of Mississippi Medical Center, Department of Pathology	University of Mississippi Medical Center, Molecular and Genomics Core Facility	Ashley C. Johnson et al
EPI_ISL_3758410	USA/MS-UMMC-M879H11-508702/2021	2021-08-11	North America	USA	University of Mississippi Medical Center, Department of Pathology	University of Mississippi Medical Center, Molecular and Genomics Core Facility	Ashley C. Johnson et al
EPI_ISL_3758411	USA/MS-UMMC-M880F1-508386/2021	2021-08-12	North America	USA	University of Mississippi Medical Center, Department of Pathology	University of Mississippi Medical Center, Molecular and Genomics Core Facility	Ashley C. Johnson et al
EPI_ISL_3758413	USA/MS-UMMC-M881C12-508827/2021	2021-08-12	North America	USA	University of Mississippi Medical Center, Department of Pathology	University of Mississippi Medical Center, Molecular and Genomics Core Facility	Ashley C. Johnson et al
EPI_ISL_3758414	USA/MS-UMMC-M881D9-508814/2021	2021-08-12	North America	USA	University of Mississippi Medical Center, Department of Pathology	University of Mississippi Medical Center, Molecular and Genomics Core Facility	Ashley C. Johnson et al
EPI_ISL_3758415	USA/MS-UMMC-M881G11-508822/2021	2021-08-12	North America	USA	University of Mississippi Medical Center, Department of Pathology	University of Mississippi Medical Center, Molecular and Genomics Core Facility	Ashley C. Johnson et al
EPI_ISL_3758416	USA/MS-UMMC-M881H3-508726/2021	2021-08-12	North America	USA	University of Mississippi Medical Center, Department of Pathology	University of Mississippi Medical Center, Molecular and Genomics Core Facility	Ashley C. Johnson et al
EPI_ISL_3758418	USA/MS-UMMC-M882C4-508820/2021	2021-08-12	North America	USA	University of Mississippi Medical Center, Department of Pathology	University of Mississippi Medical Center, Molecular and Genomics Core Facility	Ashley C. Johnson et al
EPI_ISL_3758419	USA/MS-UMMC-M882E1-508804/2021	2021-08-12	North America	USA	University of Mississippi Medical Center, Department of Pathology	University of Mississippi Medical Center, Molecular and Genomics Core Facility	Ashley C. Johnson et al
EPI_ISL_3758420	USA/MS-UMMC-M882E10-508805/2021	2021-08-12	North America	USA	University of Mississippi Medical Center, Department of Pathology	University of Mississippi Medical Center, Molecular and Genomics Core Facility	Ashley C. Johnson et al
EPI_ISL_3758421	USA/MS-UMMC-M882F8-508825/2021	2021-08-12	North America	USA	University of Mississippi Medical Center, Department of Pathology	University of Mississippi Medical Center, Molecular and Genomics Core Facility	Ashley C. Johnson et al
EPI_ISL_3758423	USA/MS-UMMC-M883B12-508800/2021	2021-08-12	North America	USA	University of Mississippi Medical Center, Department of Pathology	University of Mississippi Medical Center, Molecular and Genomics Core Facility	Ashley C. Johnson et al
EPI_ISL_3758424	USA/MS-UMMC-M883D9-508834/2021	2021-08-12	North America	USA	University of Mississippi Medical Center, Department of Pathology	University of Mississippi Medical Center, Molecular and Genomics Core Facility	Ashley C. Johnson et al
EPI_ISL_3758425	USA/MS-UMMC-M883E3-507743/2021	2021-08-12	North America	USA	University of Mississippi Medical Center, Department of Pathology	University of Mississippi Medical Center, Molecular and Genomics Core Facility	Ashley C. Johnson et al
EPI_ISL_3758426	USA/MS-UMMC-M883E9-508832/2021	2021-08-12	North America	USA	University of Mississippi Medical Center, Department of Pathology	University of Mississippi Medical Center, Molecular and Genomics Core Facility	Ashley C. Johnson et al
EPI_ISL_3758427	USA/MS-UMMC-M883G2-508821/2021	2021-08-12	North America	USA	University of Mississippi Medical Center, Department of Pathology	University of Mississippi Medical Center, Molecular and Genomics Core Facility	Ashley C. Johnson et al
EPI_ISL_3758428	USA/MS-UMMC-M883H4-508829/2021	2021-08-12	North America	USA	University of Mississippi Medical Center, Department of Pathology	University of Mississippi Medical Center, Molecular and Genomics Core Facility	Ashley C. Johnson et al
EPI_ISL_3758429	USA/MS-UMMC-M884A5-508842/2021	2021-08-12	North America	USA	University of Mississippi Medical Center, Department of Pathology	University of Mississippi Medical Center, Molecular and Genomics Core Facility	Ashley C. Johnson et al
EPI_ISL_3758431	USA/MS-UMMC-M884G7-508850/2021	2021-08-12	North America	USA	University of Mississippi Medical Center, Department of Pathology	University of Mississippi Medical Center, Molecular and Genomics Core Facility	Ashley C. Johnson et al
EPI_ISL_3758432	USA/MS-UMMC-M884H6-508844/2021	2021-08-12	North America	USA	University of Mississippi Medical Center, Department of Pathology	University of Mississippi Medical Center, Molecular and Genomics Core Facility	Ashley C. Johnson et al
EPI_ISL_3758433	USA/MS-UMMC-M885B12-508863/2021	2021-08-11	North America	USA	University of Mississippi Medical Center, Department of Pathology	University of Mississippi Medical Center, Molecular and Genomics Core Facility	Ashley C. Johnson et al
EPI_ISL_3758434	USA/MS-UMMC-M885C10-508865/2021	2021-08-12	North America	USA	University of Mississippi Medical Center, Department of Pathology	University of Mississippi Medical Center, Molecular and Genomics Core Facility	Ashley C. Johnson et al
EPI_ISL_3758436	USA/MS-UMMC-M885F5-508870/2021	2021-08-11	North America	USA	University of Mississippi Medical Center, Department of Pathology	University of Mississippi Medical Center, Molecular and Genomics Core Facility	Ashley C. Johnson et al
EPI_ISL_3758438	USA/MS-UMMC-M886B3-508848/2021	2021-08-12	North America	USA	University of Mississippi Medical Center, Department of Pathology	University of Mississippi Medical Center, Molecular and Genomics Core Facility	Ashley C. Johnson et al
EPI_ISL_3758440	USA/MS-UMMC-M886H1-508847/2021	2021-08-12	North America	USA	University of Mississippi Medical Center, Department of Pathology	University of Mississippi Medical Center, Molecular and Genomics Core Facility	Ashley C. Johnson et al
EPI_ISL_3758443	USA/MS-UMMC-M887A6-508886/2021	2021-08-12	North America	USA	University of Mississippi Medical Center, Department of Pathology	University of Mississippi Medical Center, Molecular and Genomics Core Facility	Ashley C. Johnson et al
EPI_ISL_3758444	USA/MS-UMMC-M887C4-508889/2021	2021-08-12	North America	USA	University of Mississippi Medical Center, Department of Pathology	University of Mississippi Medical Center, Molecular and Genomics Core Facility	Ashley C. Johnson et al
EPI_ISL_3758445	USA/MS-UMMC-M887D4-508900/2021	2021-08-12	North America	USA	University of Mississippi Medical Center, Department of Pathology	University of Mississippi Medical Center, Molecular and Genomics Core Facility	Ashley C. Johnson et al
EPI_ISL_3758446	USA/MS-UMMC-M887G12-508902/2021	2021-08-12	North America	USA	University of Mississippi Medical Center, Department of Pathology	University of Mississippi Medical Center, Molecular and Genomics Core Facility	Ashley C. Johnson et al
EPI_ISL_3758447	USA/MS-UMMC-M887H3-508880/2021	2021-08-12	North America	USA	University of Mississippi Medical Center, Department of Pathology	University of Mississippi Medical Center, Molecular and Genomics Core Facility	Ashley C. Johnson et al
EPI_ISL_3758449	USA/MS-UMMC-M888D7-508894/2021	2021-08-12	North America	USA	University of Mississippi Medical Center, Department of Pathology	University of Mississippi Medical Center, Molecular and Genomics Core Facility	Ashley C. Johnson et al
EPI_ISL_3758450	USA/MS-UMMC-M888D8-508890/2021	2021-08-12	North America	USA	University of Mississippi Medical Center, Department of Pathology	University of Mississippi Medical Center, Molecular and Genomics Core Facility	Ashley C. Johnson et al
EPI_ISL_3758452	USA/MS-UMMC-M889F4-508881/2021	2021-08-13	North America	USA	University of Mississippi Medical Center, Department of Pathology	University of Mississippi Medical Center, Molecular and Genomics Core Facility	Ashley C. Johnson et al
EPI_ISL_3758453	USA/MS-UMMC-M890E11-508981/2021	2021-08-13	North America	USA	University of Mississippi Medical Center, Department of Pathology	University of Mississippi Medical Center, Molecular and Genomics Core Facility	Ashley C. Johnson et al
EPI_ISL_3758454	USA/MS-UMMC-M891B7-508389/2021	2021-08-13	North America	USA	University of Mississippi Medical Center, Department of Pathology	University of Mississippi Medical Center, Molecular and Genomics Core Facility	Ashley C. Johnson et al
EPI_ISL_3758456	USA/MS-UMMC-M891G1-508839/2021	2021-08-13	North America	USA	University of Mississippi Medical Center, Department of Pathology	University of Mississippi Medical Center, Molecular and Genomics Core Facility	Ashley C. Johnson et al
EPI_ISL_3758457	USA/MS-UMMC-M891G11-508390/2021	2021-08-13	North America	USA	University of Mississippi Medical Center, Department of Pathology	University of Mississippi Medical Center, Molecular and Genomics Core Facility	Ashley C. Johnson et al
EPI_ISL_3758458	USA/MS-UMMC-M891H11-508883/2021	2021-08-13	North America	USA	University of Mississippi Medical Center, Department of Pathology	University of Mississippi Medical Center, Molecular and Genomics Core Facility	Ashley C. Johnson et al
EPI_ISL_3758460	USA/MS-UMMC-M893A12-508970/2021	2021-08-13	North America	USA	University of Mississippi Medical Center, Department of Pathology	University of Mississippi Medical Center, Molecular and Genomics Core Facility	Ashley C. Johnson et al
EPI_ISL_3758463	USA/MS-UMMC-M893H12-508982/2021	2021-08-13	North America	USA	University of Mississippi Medical Center, Department of Pathology	University of Mississippi Medical Center, Molecular and Genomics Core Facility	Ashley C. Johnson et al
EPI_ISL_3758465	USA/MS-UMMC-M895D1-508952/2021	2021-08-13	North America	USA	University of Mississippi Medical Center, Department of Pathology	University of Mississippi Medical Center, Molecular and Genomics Core Facility	Ashley C. Johnson et al
EPI_ISL_3758466	USA/MS-UMMC-M895F6-509004/2021	2021-08-13	North America	USA	University of Mississippi Medical Center, Department of Pathology	University of Mississippi Medical Center, Molecular and Genomics Core Facility	Ashley C. Johnson et al
EPI_ISL_3758467	USA/MS-UMMC-M896F11-508992/2021	2021-08-13	North America	USA	University of Mississippi Medical Center, Department of Pathology	University of Mississippi Medical Center, Molecular and Genomics Core Facility	Ashley C. Johnson et al
EPI_ISL_3758468	USA/MS-UMMC-M896G9-508989/2021	2021-08-13	North America	USA	University of Mississippi Medical Center, Department of Pathology	University of Mississippi Medical Center, Molecular and Genomics Core Facility	Ashley C. Johnson et al
EPI_ISL_3758471	USA/MS-UMMC-M897D9-509022/2021	2021-08-13	North America	USA	University of Mississippi Medical Center, Department of Pathology	University of Mississippi Medical Center, Molecular and Genomics Core Facility	Ashley C. Johnson et al
EPI_ISL_3758472	USA/MS-UMMC-M897H5-509017/2021	2021-08-13	North America	USA	University of Mississippi Medical Center, Department of Pathology	University of Mississippi Medical Center, Molecular and Genomics Core Facility	Ashley C. Johnson et al
EPI_ISL_3758475	USA/MS-UMMC-M899B6-509026/2021	2021-08-13	North America	USA	University of Mississippi Medical Center, Department of Pathology	University of Mississippi Medical Center, Molecular and Genomics Core Facility	Ashley C. Johnson et al
EPI_ISL_3758476	USA/MS-UMMC-M901D8-509055/2021	2021-08-13	North America	USA	University of Mississippi Medical Center, Department of Pathology	University of Mississippi Medical Center, Molecular and Genomics Core Facility	Ashley C. Johnson et al
EPI_ISL_3758478	USA/MS-UMMC-M902D4-509032/2021	2021-08-14	North America	USA	University of Mississippi Medical Center, Department of Pathology	University of Mississippi Medical Center, Molecular and Genomics Core Facility	Ashley C. Johnson et al
EPI_ISL_3758479	USA/MS-UMMC-M902G1-509056/2021	2021-08-13	North America	USA	University of Mississippi Medical Center, Department of Pathology	University of Mississippi Medical Center, Molecular and Genomics Core Facility	Ashley C. Johnson et al
EPI_ISL_3758480	USA/MS-UMMC-M903C7-509049/2021	2021-08-14	North America	USA	University of Mississippi Medical Center, Department of Pathology	University of Mississippi Medical Center, Molecular and Genomics Core Facility	Ashley C. Johnson et al
EPI_ISL_3758481	USA/MS-UMMC-M904D6-509092/2021	2021-08-16	North America	USA	University of Mississippi Medical Center, Department of Pathology	University of Mississippi Medical Center, Molecular and Genomics Core Facility	Ashley C. Johnson et al
EPI_ISL_3758482	USA/MS-UMMC-M904G6-509089/2021	2021-08-15	North America	USA	University of Mississippi Medical Center, Department of Pathology	University of Mississippi Medical Center, Molecular and Genomics Core Facility	Ashley C. Johnson et al
EPI_ISL_3758484	USA/MS-UMMC-M907H7-509117/2021	2021-08-16	North America	USA	University of Mississippi Medical Center, Department of Pathology	University of Mississippi Medical Center, Molecular and Genomics Core Facility	Ashley C. Johnson et al
EPI_ISL_3758485	USA/MS-UMMC-M908A7-508396/2021	2021-08-16	North America	USA	University of Mississippi Medical Center, Department of Pathology	University of Mississippi Medical Center, Molecular and Genomics Core Facility	Ashley C. Johnson et al
EPI_ISL_3758486	USA/MS-UMMC-M908C7-508395/2021	2021-08-16	North America	USA	University of Mississippi Medical Center, Department of Pathology	University of Mississippi Medical Center, Molecular and Genomics Core Facility	Ashley C. Johnson et al
EPI_ISL_3758487	USA/MS-UMMC-M908D6-508397/2021	2021-08-16	North America	USA	University of Mississippi Medical Center, Department of Pathology	University of Mississippi Medical Center, Molecular and Genomics Core Facility	Ashley C. Johnson et al
EPI_ISL_3758488	USA/MS-UMMC-M908E9-508391/2021	2021-08-15	North America	USA	University of Mississippi Medical Center, Department of Pathology	University of Mississippi Medical Center, Molecular and Genomics Core Facility	Ashley C. Johnson et al
EPI_ISL_3758489	USA/MS-UMMC-M908F7-508392/2021	2021-08-15	North America	USA	University of Mississippi Medical Center, Department of Pathology	University of Mississippi Medical Center, Molecular and Genomics Core Facility	Ashley C. Johnson et al
EPI_ISL_3758491	USA/MS-UMMC-M909A2-509182/2021	2021-08-16	North America	USA	University of Mississippi Medical Center, Department of Pathology	University of Mississippi Medical Center, Molecular and Genomics Core Facility	Ashley C. Johnson et al
EPI_ISL_3758492	USA/MS-UMMC-M911C7-508401/2021	2021-08-16	North America	USA	University of Mississippi Medical Center, Department of Pathology	University of Mississippi Medical Center, Molecular and Genomics Core Facility	Ashley C. Johnson et al
EPI_ISL_3758493	USA/MS-UMMC-M911D9-509115/2021	2021-08-16	North America	USA	University of Mississippi Medical Center, Department of Pathology	University of Mississippi Medical Center, Molecular and Genomics Core Facility	Ashley C. Johnson et al
EPI_ISL_3758497	USA/MS-UMMC-M912A10-509208/2021	2021-08-16	North America	USA	University of Mississippi Medical Center, Department of Pathology	University of Mississippi Medical Center, Molecular and Genomics Core Facility	Ashley C. Johnson et al
EPI_ISL_3758498	USA/MS-UMMC-M912F11-509210/2021	2021-08-16	North America	USA	University of Mississippi Medical Center, Department of Pathology	University of Mississippi Medical Center, Molecular and Genomics Core Facility	Ashley C. Johnson et al
EPI_ISL_3758499	USA/MS-UMMC-M913C5-509223/2021	2021-08-16	North America	USA	University of Mississippi Medical Center, Department of Pathology	University of Mississippi Medical Center, Molecular and Genomics Core Facility	Ashley C. Johnson et al
EPI_ISL_3758501	USA/MS-UMMC-M913F12-509162/2021	2021-08-16	North America	USA	University of Mississippi Medical Center, Department of Pathology	University of Mississippi Medical Center, Molecular and Genomics Core Facility	Ashley C. Johnson et al
EPI_ISL_3758502	USA/MS-UMMC-M913H10-509160/2021	2021-08-16	North America	USA	University of Mississippi Medical Center, Department of Pathology	University of Mississippi Medical Center, Molecular and Genomics Core Facility	Ashley C. Johnson et al
EPI_ISL_3758504	USA/MS-UMMC-M917B7-509271/2021	2021-08-16	North America	USA	University of Mississippi Medical Center, Department of Pathology	University of Mississippi Medical Center, Molecular and Genomics Core Facility	Ashley C. Johnson et al
EPI_ISL_3758508	USA/MS-UMMC-M919B2-508406/2021	2021-08-17	North America	USA	University of Mississippi Medical Center, Department of Pathology	University of Mississippi Medical Center, Molecular and Genomics Core Facility	Ashley C. Johnson et al
EPI_ISL_3758512	USA/MS-UMMC-M921E9-509290/2021	2021-08-16	North America	USA	University of Mississippi Medical Center, Department of Pathology	University of Mississippi Medical Center, Molecular and Genomics Core Facility	Ashley C. Johnson et al
EPI_ISL_3758513	USA/MS-UMMC-M921G10-509335/2021	2021-08-16	North America	USA	University of Mississippi Medical Center, Department of Pathology	University of Mississippi Medical Center, Molecular and Genomics Core Facility	Ashley C. Johnson et al
EPI_ISL_3758514	USA/MS-UMMC-M921G6-509291/2021	2021-08-16	North America	USA	University of Mississippi Medical Center, Department of Pathology	University of Mississippi Medical Center, Molecular and Genomics Core Facility	Ashley C. Johnson et al
EPI_ISL_3758516	USA/MS-UMMC-M922F11-508408/2021	2021-08-17	North America	USA	University of Mississippi Medical Center, Department of Pathology	University of Mississippi Medical Center, Molecular and Genomics Core Facility	Ashley C. Johnson et al
EPI_ISL_3758517	USA/MS-UMMC-M922F9-509197/2021	2021-08-16	North America	USA	University of Mississippi Medical Center, Department of Pathology	University of Mississippi Medical Center, Molecular and Genomics Core Facility	Ashley C. Johnson et al
EPI_ISL_3758518	USA/MS-UMMC-M923A2-508405/2021	2021-08-17	North America	USA	University of Mississippi Medical Center, Department of Pathology	University of Mississippi Medical Center, Molecular and Genomics Core Facility	Ashley C. Johnson et al
EPI_ISL_3758519	USA/MS-UMMC-M923B7-509281/2021	2021-08-17	North America	USA	University of Mississippi Medical Center, Department of Pathology	University of Mississippi Medical Center, Molecular and Genomics Core Facility	Ashley C. Johnson et al
EPI_ISL_3758520	USA/MS-UMMC-M923D7-509282/2021	2021-08-17	North America	USA	University of Mississippi Medical Center, Department of Pathology	University of Mississippi Medical Center, Molecular and Genomics Core Facility	Ashley C. Johnson et al
EPI_ISL_3758521	USA/MS-UMMC-M923G2-509289/2021	2021-08-17	North America	USA	University of Mississippi Medical Center, Department of Pathology	University of Mississippi Medical Center, Molecular and Genomics Core Facility	Ashley C. Johnson et al
EPI_ISL_3758522	USA/MS-UMMC-M923G3-508404/2021	2021-08-17	North America	USA	University of Mississippi Medical Center, Department of Pathology	University of Mississippi Medical Center, Molecular and Genomics Core Facility	Ashley C. Johnson et al
EPI_ISL_3758523	USA/MS-UMMC-M924A6-509284/2021	2021-08-17	North America	USA	University of Mississippi Medical Center, Department of Pathology	University of Mississippi Medical Center, Molecular and Genomics Core Facility	Ashley C. Johnson et al
EPI_ISL_3758524	USA/MS-UMMC-M924A7-509285/2021	2021-08-17	North America	USA	University of Mississippi Medical Center, Department of Pathology	University of Mississippi Medical Center, Molecular and Genomics Core Facility	Ashley C. Johnson et al
EPI_ISL_3758525	USA/MS-UMMC-M924B12-509354/2021	2021-08-17	North America	USA	University of Mississippi Medical Center, Department of Pathology	University of Mississippi Medical Center, Molecular and Genomics Core Facility	Ashley C. Johnson et al
EPI_ISL_3758527	USA/MS-UMMC-M930A12-509395/2021	2021-08-17	North America	USA	University of Mississippi Medical Center, Department of Pathology	University of Mississippi Medical Center, Molecular and Genomics Core Facility	Ashley C. Johnson et al
EPI_ISL_3758529	USA/MS-UMMC-M930B7-509383/2021	2021-08-17	North America	USA	University of Mississippi Medical Center, Department of Pathology	University of Mississippi Medical Center, Molecular and Genomics Core Facility	Ashley C. Johnson et al
EPI_ISL_3758531	USA/MS-UMMC-M930G6-509387/2021	2021-08-17	North America	USA	University of Mississippi Medical Center, Department of Pathology	University of Mississippi Medical Center, Molecular and Genomics Core Facility	Ashley C. Johnson et al
EPI_ISL_3758533	USA/MS-UMMC-M931B7-509471/2021	2021-08-17	North America	USA	University of Mississippi Medical Center, Department of Pathology	University of Mississippi Medical Center, Molecular and Genomics Core Facility	Ashley C. Johnson et al
EPI_ISL_4279471	USA/MS-UMMC-M931C10-509433/2021	2021-08-17	North America	USA	University of Mississippi Medical Center, Department of Pathology	University of Mississippi Medical Center, Molecular and Genomics Core Facility	Ashley C. Johnson et al
EPI_ISL_3758534	USA/MS-UMMC-M931D7-509465/2021	2021-08-17	North America	USA	University of Mississippi Medical Center, Department of Pathology	University of Mississippi Medical Center, Molecular and Genomics Core Facility	Ashley C. Johnson et al
EPI_ISL_3758535	USA/MS-UMMC-M931D9-509421/2021	2021-08-17	North America	USA	University of Mississippi Medical Center, Department of Pathology	University of Mississippi Medical Center, Molecular and Genomics Core Facility	Ashley C. Johnson et al
EPI_ISL_3758537	USA/MS-UMMC-M931F4-509424/2021	2021-08-17	North America	USA	University of Mississippi Medical Center, Department of Pathology	University of Mississippi Medical Center, Molecular and Genomics Core Facility	Ashley C. Johnson et al
EPI_ISL_3758538	USA/MS-UMMC-M932A4-509396/2021	2021-08-17	North America	USA	University of Mississippi Medical Center, Department of Pathology	University of Mississippi Medical Center, Molecular and Genomics Core Facility	Ashley C. Johnson et al
EPI_ISL_3758539	USA/MS-UMMC-M932B2-509393/2021	2021-08-17	North America	USA	University of Mississippi Medical Center, Department of Pathology	University of Mississippi Medical Center, Molecular and Genomics Core Facility	Ashley C. Johnson et al
EPI_ISL_3758541	USA/MS-UMMC-M932E1-509388/2021	2021-08-17	North America	USA	University of Mississippi Medical Center, Department of Pathology	University of Mississippi Medical Center, Molecular and Genomics Core Facility	Ashley C. Johnson et al
EPI_ISL_3758542	USA/MS-UMMC-M932E7-509428/2021	2021-08-17	North America	USA	University of Mississippi Medical Center, Department of Pathology	University of Mississippi Medical Center, Molecular and Genomics Core Facility	Ashley C. Johnson et al
EPI_ISL_3758543	USA/MS-UMMC-M932E8-509405/2021	2021-08-17	North America	USA	University of Mississippi Medical Center, Department of Pathology	University of Mississippi Medical Center, Molecular and Genomics Core Facility	Ashley C. Johnson et al
EPI_ISL_3758544	USA/MS-UMMC-M932G12-509431/2021	2021-08-17	North America	USA	University of Mississippi Medical Center, Department of Pathology	University of Mississippi Medical Center, Molecular and Genomics Core Facility	Ashley C. Johnson et al
EPI_ISL_3758546	USA/MS-UMMC-M932H1-509390/2021	2021-08-17	North America	USA	University of Mississippi Medical Center, Department of Pathology	University of Mississippi Medical Center, Molecular and Genomics Core Facility	Ashley C. Johnson et al
EPI_ISL_3758547	USA/MS-UMMC-M932H11-509423/2021	2021-08-17	North America	USA	University of Mississippi Medical Center, Department of Pathology	University of Mississippi Medical Center, Molecular and Genomics Core Facility	Ashley C. Johnson et al
EPI_ISL_3758548	USA/MS-UMMC-M933F6-509412/2021	2021-08-17	North America	USA	University of Mississippi Medical Center, Department of Pathology	University of Mississippi Medical Center, Molecular and Genomics Core Facility	Ashley C. Johnson et al
EPI_ISL_3758549	USA/MS-UMMC-M933F7-509443/2021	2021-08-17	North America	USA	University of Mississippi Medical Center, Department of Pathology	University of Mississippi Medical Center, Molecular and Genomics Core Facility	Ashley C. Johnson et al
EPI_ISL_3758550	USA/MS-UMMC-M933G11-509422/2021	2021-08-17	North America	USA	University of Mississippi Medical Center, Department of Pathology	University of Mississippi Medical Center, Molecular and Genomics Core Facility	Ashley C. Johnson et al
EPI_ISL_3758552	USA/MS-UMMC-M934A7-509489/2021	2021-08-17	North America	USA	University of Mississippi Medical Center, Department of Pathology	University of Mississippi Medical Center, Molecular and Genomics Core Facility	Ashley C. Johnson et al
EPI_ISL_3758553	USA/MS-UMMC-M934E5-509485/2021	2021-08-17	North America	USA	University of Mississippi Medical Center, Department of Pathology	University of Mississippi Medical Center, Molecular and Genomics Core Facility	Ashley C. Johnson et al
EPI_ISL_3758554	USA/MS-UMMC-M935F10-509496/2021	2021-08-17	North America	USA	University of Mississippi Medical Center, Department of Pathology	University of Mississippi Medical Center, Molecular and Genomics Core Facility	Ashley C. Johnson et al
EPI_ISL_3758555	USA/MS-UMMC-M936C6-509499/2021	2021-08-17	North America	USA	University of Mississippi Medical Center, Department of Pathology	University of Mississippi Medical Center, Molecular and Genomics Core Facility	Ashley C. Johnson et al
EPI_ISL_3758556	USA/MS-UMMC-M936C9-509518/2021	2021-08-17	North America	USA	University of Mississippi Medical Center, Department of Pathology	University of Mississippi Medical Center, Molecular and Genomics Core Facility	Ashley C. Johnson et al
EPI_ISL_3758558	USA/MS-UMMC-M936F8-509524/2021	2021-08-17	North America	USA	University of Mississippi Medical Center, Department of Pathology	University of Mississippi Medical Center, Molecular and Genomics Core Facility	Ashley C. Johnson et al
EPI_ISL_3758559	USA/MS-UMMC-M937G2-509526/2021	2021-08-17	North America	USA	University of Mississippi Medical Center, Department of Pathology	University of Mississippi Medical Center, Molecular and Genomics Core Facility	Ashley C. Johnson et al
EPI_ISL_3758560	USA/MS-UMMC-M937G8-509522/2021	2021-08-17	North America	USA	University of Mississippi Medical Center, Department of Pathology	University of Mississippi Medical Center, Molecular and Genomics Core Facility	Ashley C. Johnson et al
EPI_ISL_3758561	USA/MS-UMMC-M937H8-509525/2021	2021-08-17	North America	USA	University of Mississippi Medical Center, Department of Pathology	University of Mississippi Medical Center, Molecular and Genomics Core Facility	Ashley C. Johnson et al
EPI_ISL_3758562	USA/MS-UMMC-M938C2-509510/2021	2021-08-17	North America	USA	University of Mississippi Medical Center, Department of Pathology	University of Mississippi Medical Center, Molecular and Genomics Core Facility	Ashley C. Johnson et al
EPI_ISL_3758563	USA/MS-UMMC-M938E1-509511/2021	2021-08-17	North America	USA	University of Mississippi Medical Center, Department of Pathology	University of Mississippi Medical Center, Molecular and Genomics Core Facility	Ashley C. Johnson et al
EPI_ISL_3758564	USA/MS-UMMC-M939A9-509545/2021	2021-08-17	North America	USA	University of Mississippi Medical Center, Department of Pathology	University of Mississippi Medical Center, Molecular and Genomics Core Facility	Ashley C. Johnson et al
EPI_ISL_3758565	USA/MS-UMMC-M939B11-509533/2021	2021-08-17	North America	USA	University of Mississippi Medical Center, Department of Pathology	University of Mississippi Medical Center, Molecular and Genomics Core Facility	Ashley C. Johnson et al
EPI_ISL_3758567	USA/MS-UMMC-M939G8-509548/2021	2021-08-17	North America	USA	University of Mississippi Medical Center, Department of Pathology	University of Mississippi Medical Center, Molecular and Genomics Core Facility	Ashley C. Johnson et al
EPI_ISL_3758568	USA/MS-UMMC-M939H6-509551/2021	2021-08-17	North America	USA	University of Mississippi Medical Center, Department of Pathology	University of Mississippi Medical Center, Molecular and Genomics Core Facility	Ashley C. Johnson et al
EPI_ISL_3758569	USA/MS-UMMC-M942B9-509559/2021	2021-08-18	North America	USA	University of Mississippi Medical Center, Department of Pathology	University of Mississippi Medical Center, Molecular and Genomics Core Facility	Ashley C. Johnson et al
EPI_ISL_4003331	USA/MS-UMMC-M943C6-509578/2021	2021-08-18	North America	USA	University of Mississippi Medical Center, Department of Pathology	University of Mississippi Medical Center, Molecular and Genomics Core Facility	Ashley C. Johnson et al
EPI_ISL_4003332	USA/MS-UMMC-M943D6-509598/2021	2021-08-18	North America	USA	University of Mississippi Medical Center, Department of Pathology	University of Mississippi Medical Center, Molecular and Genomics Core Facility	Ashley C. Johnson et al
EPI_ISL_4003336	USA/MS-UMMC-M945A5-509611/2021	2021-08-18	North America	USA	University of Mississippi Medical Center, Department of Pathology	University of Mississippi Medical Center, Molecular and Genomics Core Facility	Ashley C. Johnson et al
EPI_ISL_4003337	USA/MS-UMMC-M946B9-509661/2021	2021-08-18	North America	USA	University of Mississippi Medical Center, Department of Pathology	University of Mississippi Medical Center, Molecular and Genomics Core Facility	Ashley C. Johnson et al
EPI_ISL_4003338	USA/MS-UMMC-M946G11-509663/2021	2021-08-18	North America	USA	University of Mississippi Medical Center, Department of Pathology	University of Mississippi Medical Center, Molecular and Genomics Core Facility	Ashley C. Johnson et al
EPI_ISL_4003339	USA/MS-UMMC-M946H8-509643/2021	2021-08-18	North America	USA	University of Mississippi Medical Center, Department of Pathology	University of Mississippi Medical Center, Molecular and Genomics Core Facility	Ashley C. Johnson et al
EPI_ISL_4003341	USA/MS-UMMC-M948E7-509693/2021	2021-08-18	North America	USA	University of Mississippi Medical Center, Department of Pathology	University of Mississippi Medical Center, Molecular and Genomics Core Facility	Ashley C. Johnson et al
EPI_ISL_4003342	USA/MS-UMMC-M948G11-509703/2021	2021-08-18	North America	USA	University of Mississippi Medical Center, Department of Pathology	University of Mississippi Medical Center, Molecular and Genomics Core Facility	Ashley C. Johnson et al
EPI_ISL_4003344	USA/MS-UMMC-M950D3-509667/2021	2021-08-18	North America	USA	University of Mississippi Medical Center, Department of Pathology	University of Mississippi Medical Center, Molecular and Genomics Core Facility	Ashley C. Johnson et al
EPI_ISL_4003345	USA/MS-UMMC-M950E3-508814/2021	2021-08-18	North America	USA	University of Mississippi Medical Center, Department of Pathology	University of Mississippi Medical Center, Molecular and Genomics Core Facility	Ashley C. Johnson et al
EPI_ISL_4003346	USA/MS-UMMC-M950F1-509669/2021	2021-08-18	North America	USA	University of Mississippi Medical Center, Department of Pathology	University of Mississippi Medical Center, Molecular and Genomics Core Facility	Ashley C. Johnson et al
EPI_ISL_4003347	USA/MS-UMMC-M950F10-509692/2021	2021-08-18	North America	USA	University of Mississippi Medical Center, Department of Pathology	University of Mississippi Medical Center, Molecular and Genomics Core Facility	Ashley C. Johnson et al
EPI_ISL_4003349	USA/MS-UMMC-M951B6-509701/2021	2021-08-18	North America	USA	University of Mississippi Medical Center, Department of Pathology	University of Mississippi Medical Center, Molecular and Genomics Core Facility	Ashley C. Johnson et al
EPI_ISL_4003351	USA/MS-UMMC-M951E2-509684/2021	2021-08-18	North America	USA	University of Mississippi Medical Center, Department of Pathology	University of Mississippi Medical Center, Molecular and Genomics Core Facility	Ashley C. Johnson et al
EPI_ISL_4003352	USA/MS-UMMC-M951G3-509695/2021	2021-08-18	North America	USA	University of Mississippi Medical Center, Department of Pathology	University of Mississippi Medical Center, Molecular and Genomics Core Facility	Ashley C. Johnson et al
EPI_ISL_4003355	USA/MS-UMMC-M952G3-509717/2021	2021-08-18	North America	USA	University of Mississippi Medical Center, Department of Pathology	University of Mississippi Medical Center, Molecular and Genomics Core Facility	Ashley C. Johnson et al
EPI_ISL_4003356	USA/MS-UMMC-M952G8-509704/2021	2021-08-18	North America	USA	University of Mississippi Medical Center, Department of Pathology	University of Mississippi Medical Center, Molecular and Genomics Core Facility	Ashley C. Johnson et al
EPI_ISL_4003357	USA/MS-UMMC-M953C12-509778/2021	2021-08-18	North America	USA	University of Mississippi Medical Center, Department of Pathology	University of Mississippi Medical Center, Molecular and Genomics Core Facility	Ashley C. Johnson et al
EPI_ISL_4003359	USA/MS-UMMC-M953D12-509768/2021	2021-08-18	North America	USA	University of Mississippi Medical Center, Department of Pathology	University of Mississippi Medical Center, Molecular and Genomics Core Facility	Ashley C. Johnson et al
EPI_ISL_4003360	USA/MS-UMMC-M953E7-509777/2021	2021-08-18	North America	USA	University of Mississippi Medical Center, Department of Pathology	University of Mississippi Medical Center, Molecular and Genomics Core Facility	Ashley C. Johnson et al
EPI_ISL_4003362	USA/MS-UMMC-M953H12-509787/2021	2021-08-18	North America	USA	University of Mississippi Medical Center, Department of Pathology	University of Mississippi Medical Center, Molecular and Genomics Core Facility	Ashley C. Johnson et al
EPI_ISL_4003364	USA/MS-UMMC-M954G10-509783/2021	2021-08-18	North America	USA	University of Mississippi Medical Center, Department of Pathology	University of Mississippi Medical Center, Molecular and Genomics Core Facility	Ashley C. Johnson et al
EPI_ISL_4003365	USA/MS-UMMC-M955A7-509767/2021	2021-08-18	North America	USA	University of Mississippi Medical Center, Department of Pathology	University of Mississippi Medical Center, Molecular and Genomics Core Facility	Ashley C. Johnson et al
EPI_ISL_4003366	USA/MS-UMMC-M956F7-509580/2021	2021-08-19	North America	USA	University of Mississippi Medical Center, Department of Pathology	University of Mississippi Medical Center, Molecular and Genomics Core Facility	Ashley C. Johnson et al
EPI_ISL_4003367	USA/MS-UMMC-M956G2-509581/2021	2021-08-19	North America	USA	University of Mississippi Medical Center, Department of Pathology	University of Mississippi Medical Center, Molecular and Genomics Core Facility	Ashley C. Johnson et al
EPI_ISL_4003369	USA/MS-UMMC-M958E4-509804/2021	2021-08-19	North America	USA	University of Mississippi Medical Center, Department of Pathology	University of Mississippi Medical Center, Molecular and Genomics Core Facility	Ashley C. Johnson et al
EPI_ISL_4003372	USA/MS-UMMC-M962C10-509851/2021	2021-08-19	North America	USA	University of Mississippi Medical Center, Department of Pathology	University of Mississippi Medical Center, Molecular and Genomics Core Facility	Ashley C. Johnson et al
EPI_ISL_4003374	USA/MS-UMMC-M962E2-509888/2021	2021-08-19	North America	USA	University of Mississippi Medical Center, Department of Pathology	University of Mississippi Medical Center, Molecular and Genomics Core Facility	Ashley C. Johnson et al
EPI_ISL_4003378	USA/MS-UMMC-M963E5-509779/2021	2021-08-18	North America	USA	University of Mississippi Medical Center, Department of Pathology	University of Mississippi Medical Center, Molecular and Genomics Core Facility	Ashley C. Johnson et al
EPI_ISL_4003380	USA/MS-UMMC-M964A7-509928/2021	2021-08-19	North America	USA	University of Mississippi Medical Center, Department of Pathology	University of Mississippi Medical Center, Molecular and Genomics Core Facility	Ashley C. Johnson et al
EPI_ISL_4003381	USA/MS-UMMC-M964F11-509929/2021	2021-08-19	North America	USA	University of Mississippi Medical Center, Department of Pathology	University of Mississippi Medical Center, Molecular and Genomics Core Facility	Ashley C. Johnson et al
EPI_ISL_4003382	USA/MS-UMMC-M964G8-509927/2021	2021-08-19	North America	USA	University of Mississippi Medical Center, Department of Pathology	University of Mississippi Medical Center, Molecular and Genomics Core Facility	Ashley C. Johnson et al
EPI_ISL_4003384	USA/MS-UMMC-M965H4-509812/2021	2021-08-18	North America	USA	University of Mississippi Medical Center, Department of Pathology	University of Mississippi Medical Center, Molecular and Genomics Core Facility	Ashley C. Johnson et al
EPI_ISL_4003385	USA/MS-UMMC-M966E2-509945/2021	2021-08-19	North America	USA	University of Mississippi Medical Center, Department of Pathology	University of Mississippi Medical Center, Molecular and Genomics Core Facility	Ashley C. Johnson et al
EPI_ISL_4003386	USA/MS-UMMC-M966F5-509956/2021	2021-08-19	North America	USA	University of Mississippi Medical Center, Department of Pathology	University of Mississippi Medical Center, Molecular and Genomics Core Facility	Ashley C. Johnson et al
EPI_ISL_4003387	USA/MS-UMMC-M966F6-509942/2021	2021-08-19	North America	USA	University of Mississippi Medical Center, Department of Pathology	University of Mississippi Medical Center, Molecular and Genomics Core Facility	Ashley C. Johnson et al
EPI_ISL_4003388	USA/MS-UMMC-M967H6-509882/2021	2021-08-19	North America	USA	University of Mississippi Medical Center, Department of Pathology	University of Mississippi Medical Center, Molecular and Genomics Core Facility	Ashley C. Johnson et al
EPI_ISL_4003389	USA/MS-UMMC-M968E7-509915/2021	2021-08-19	North America	USA	University of Mississippi Medical Center, Department of Pathology	University of Mississippi Medical Center, Molecular and Genomics Core Facility	Ashley C. Johnson et al
EPI_ISL_4003390	USA/MS-UMMC-M968F5-509920/2021	2021-08-19	North America	USA	University of Mississippi Medical Center, Department of Pathology	University of Mississippi Medical Center, Molecular and Genomics Core Facility	Ashley C. Johnson et al
EPI_ISL_4003392	USA/MS-UMMC-M968G12-509864/2021	2021-08-19	North America	USA	University of Mississippi Medical Center, Department of Pathology	University of Mississippi Medical Center, Molecular and Genomics Core Facility	Ashley C. Johnson et al
EPI_ISL_4003393	USA/MS-UMMC-M969D6-509924/2021	2021-08-19	North America	USA	University of Mississippi Medical Center, Department of Pathology	University of Mississippi Medical Center, Molecular and Genomics Core Facility	Ashley C. Johnson et al
EPI_ISL_4003394	USA/MS-UMMC-M969F3-509946/2021	2021-08-19	North America	USA	University of Mississippi Medical Center, Department of Pathology	University of Mississippi Medical Center, Molecular and Genomics Core Facility	Ashley C. Johnson et al
EPI_ISL_4003395	USA/MS-UMMC-M970D3-509940/2021	2021-08-19	North America	USA	University of Mississippi Medical Center, Department of Pathology	University of Mississippi Medical Center, Molecular and Genomics Core Facility	Ashley C. Johnson et al
EPI_ISL_4003396	USA/MS-UMMC-M970E1-509912/2021	2021-08-19	North America	USA	University of Mississippi Medical Center, Department of Pathology	University of Mississippi Medical Center, Molecular and Genomics Core Facility	Ashley C. Johnson et al
EPI_ISL_4003398	USA/MS-UMMC-M971G8-509974/2021	2021-08-20	North America	USA	University of Mississippi Medical Center, Department of Pathology	University of Mississippi Medical Center, Molecular and Genomics Core Facility	Ashley C. Johnson et al
EPI_ISL_4003399	USA/MS-UMMC-M972A12-510005/2021	2021-08-20	North America	USA	University of Mississippi Medical Center, Department of Pathology	University of Mississippi Medical Center, Molecular and Genomics Core Facility	Ashley C. Johnson et al
EPI_ISL_4003401	USA/MS-UMMC-M972F11-510002/2021	2021-08-20	North America	USA	University of Mississippi Medical Center, Department of Pathology	University of Mississippi Medical Center, Molecular and Genomics Core Facility	Ashley C. Johnson et al
EPI_ISL_4003402	USA/MS-UMMC-M972G11-509997/2021	2021-08-19	North America	USA	University of Mississippi Medical Center, Department of Pathology	University of Mississippi Medical Center, Molecular and Genomics Core Facility	Ashley C. Johnson et al
EPI_ISL_4003403	USA/MS-UMMC-M972H12-510006/2021	2021-08-19	North America	USA	University of Mississippi Medical Center, Department of Pathology	University of Mississippi Medical Center, Molecular and Genomics Core Facility	Ashley C. Johnson et al
EPI_ISL_4003405	USA/MS-UMMC-M973D12-510037/2021	2021-08-19	North America	USA	University of Mississippi Medical Center, Department of Pathology	University of Mississippi Medical Center, Molecular and Genomics Core Facility	Ashley C. Johnson et al
EPI_ISL_4003406	USA/MS-UMMC-M973G9-510044/2021	2021-08-18	North America	USA	University of Mississippi Medical Center, Department of Pathology	University of Mississippi Medical Center, Molecular and Genomics Core Facility	Ashley C. Johnson et al
EPI_ISL_4003407	USA/MS-UMMC-M974D3-510019/2021	2021-08-19	North America	USA	University of Mississippi Medical Center, Department of Pathology	University of Mississippi Medical Center, Molecular and Genomics Core Facility	Ashley C. Johnson et al
EPI_ISL_4003408	USA/MS-UMMC-M974E1-510029/2021	2021-08-19	North America	USA	University of Mississippi Medical Center, Department of Pathology	University of Mississippi Medical Center, Molecular and Genomics Core Facility	Ashley C. Johnson et al
EPI_ISL_4003410	USA/MS-UMMC-M975D11-510085/2021	2021-08-19	North America	USA	University of Mississippi Medical Center, Department of Pathology	University of Mississippi Medical Center, Molecular and Genomics Core Facility	Ashley C. Johnson et al
EPI_ISL_4003412	USA/MS-UMMC-M976A9-510050/2021	2021-08-18	North America	USA	University of Mississippi Medical Center, Department of Pathology	University of Mississippi Medical Center, Molecular and Genomics Core Facility	Ashley C. Johnson et al
EPI_ISL_4003413	USA/MS-UMMC-M976C11-510036/2021	2021-08-18	North America	USA	University of Mississippi Medical Center, Department of Pathology	University of Mississippi Medical Center, Molecular and Genomics Core Facility	Ashley C. Johnson et al
EPI_ISL_4003414	USA/MS-UMMC-M976C4-510091/2021	2021-08-19	North America	USA	University of Mississippi Medical Center, Department of Pathology	University of Mississippi Medical Center, Molecular and Genomics Core Facility	Ashley C. Johnson et al
EPI_ISL_4003415	USA/MS-UMMC-M976C5-510081/2021	2021-08-19	North America	USA	University of Mississippi Medical Center, Department of Pathology	University of Mississippi Medical Center, Molecular and Genomics Core Facility	Ashley C. Johnson et al
EPI_ISL_4003418	USA/MS-UMMC-M976E7-508683/2021	2021-08-18	North America	USA	University of Mississippi Medical Center, Department of Pathology	University of Mississippi Medical Center, Molecular and Genomics Core Facility	Ashley C. Johnson et al
EPI_ISL_4003420	USA/MS-UMMC-M977E2-510072/2021	2021-08-19	North America	USA	University of Mississippi Medical Center, Department of Pathology	University of Mississippi Medical Center, Molecular and Genomics Core Facility	Ashley C. Johnson et al
EPI_ISL_4003421	USA/MS-UMMC-M977E4-510149/2021	2021-08-20	North America	USA	University of Mississippi Medical Center, Department of Pathology	University of Mississippi Medical Center, Molecular and Genomics Core Facility	Ashley C. Johnson et al
EPI_ISL_4003422	USA/MS-UMMC-M978B4-510195/2021	2021-08-20	North America	USA	University of Mississippi Medical Center, Department of Pathology	University of Mississippi Medical Center, Molecular and Genomics Core Facility	Ashley C. Johnson et al
EPI_ISL_4003424	USA/MS-UMMC-M978C9-509959/2021	2021-08-20	North America	USA	University of Mississippi Medical Center, Department of Pathology	University of Mississippi Medical Center, Molecular and Genomics Core Facility	Ashley C. Johnson et al
EPI_ISL_4003425	USA/MS-UMMC-M978D10-509923/2021	2021-08-20	North America	USA	University of Mississippi Medical Center, Department of Pathology	University of Mississippi Medical Center, Molecular and Genomics Core Facility	Ashley C. Johnson et al
EPI_ISL_1527255	USA/MS-UMMC-S200H2-815102/2021	2021-02-24	North America	USA	University of Mississippi Medical Center, Department of Pathology	University of Mississippi Medical Center, Molecular and Genomics Core Facility	Ashley C. Johnson et al
EPI_ISL_1527259	USA/MS-UMMC-S205D1-832114/2021	2021-02-26	North America	USA	University of Mississippi Medical Center, Department of Pathology	University of Mississippi Medical Center, Molecular and Genomics Core Facility	Ashley C. Johnson et al
EPI_ISL_1527261	USA/MS-UMMC-S211D1-841797/2021	2021-02-27	North America	USA	University of Mississippi Medical Center, Department of Pathology	University of Mississippi Medical Center, Molecular and Genomics Core Facility	Ashley C. Johnson et al
EPI_ISL_1527077	USA/MS-UMMC-S226A1-503824/2021	2021-03-03	North America	USA	University of Mississippi Medical Center, Department of Pathology	University of Mississippi Medical Center, Molecular and Genomics Core Facility	Ashley C. Johnson et al
EPI_ISL_1527078	USA/MS-UMMC-S233D2-503826/2021	2021-03-05	North America	USA	University of Mississippi Medical Center, Department of Pathology	University of Mississippi Medical Center, Molecular and Genomics Core Facility	Ashley C. Johnson et al
EPI_ISL_1527082	USA/MS-UMMC-S238G1-503828/2021	2021-03-07	North America	USA	University of Mississippi Medical Center, Department of Pathology	University of Mississippi Medical Center, Molecular and Genomics Core Facility	Ashley C. Johnson et al
EPI_ISL_1527084	USA/MS-UMMC-S240D1-503823/2021	2021-03-07	North America	USA	University of Mississippi Medical Center, Department of Pathology	University of Mississippi Medical Center, Molecular and Genomics Core Facility	Ashley C. Johnson et al
EPI_ISL_1527085	USA/MS-UMMC-S241C1-503834/2021	2021-03-08	North America	USA	University of Mississippi Medical Center, Department of Pathology	University of Mississippi Medical Center, Molecular and Genomics Core Facility	Ashley C. Johnson et al
EPI_ISL_1527090	USA/MS-UMMC-S250C6-503819/2021	2021-03-09	North America	USA	University of Mississippi Medical Center, Department of Pathology	University of Mississippi Medical Center, Molecular and Genomics Core Facility	Ashley C. Johnson et al
EPI_ISL_1527068	USA/MS-UMMC-S258A6-504635/2021	2021-03-13	North America	USA	University of Mississippi Medical Center, Department of Pathology	University of Mississippi Medical Center, Molecular and Genomics Core Facility	Ashley C. Johnson et al
EPI_ISL_1527069	USA/MS-UMMC-S258E1-504634/2021	2021-03-13	North America	USA	University of Mississippi Medical Center, Department of Pathology	University of Mississippi Medical Center, Molecular and Genomics Core Facility	Ashley C. Johnson et al
EPI_ISL_1527070	USA/MS-UMMC-S258F11-504638/2021	2021-03-13	North America	USA	University of Mississippi Medical Center, Department of Pathology	University of Mississippi Medical Center, Molecular and Genomics Core Facility	Ashley C. Johnson et al
EPI_ISL_1527071	USA/MS-UMMC-S258G2-504637/2021	2021-03-13	North America	USA	University of Mississippi Medical Center, Department of Pathology	University of Mississippi Medical Center, Molecular and Genomics Core Facility	Ashley C. Johnson et al
EPI_ISL_1527073	USA/MS-UMMC-S263F4-504624/2021	2021-03-15	North America	USA	University of Mississippi Medical Center, Department of Pathology	University of Mississippi Medical Center, Molecular and Genomics Core Facility	Ashley C. Johnson et al
EPI_ISL_1527074	USA/MS-UMMC-S264A1-504625/2021	2021-03-15	North America	USA	University of Mississippi Medical Center, Department of Pathology	University of Mississippi Medical Center, Molecular and Genomics Core Facility	Ashley C. Johnson et al
EPI_ISL_1527075	USA/MS-UMMC-S270G3-504645/2021	2021-03-17	North America	USA	University of Mississippi Medical Center, Department of Pathology	University of Mississippi Medical Center, Molecular and Genomics Core Facility	Ashley C. Johnson et al
EPI_ISL_1527076	USA/MS-UMMC-S272E1-504647/2021	2021-03-18	North America	USA	University of Mississippi Medical Center, Department of Pathology	University of Mississippi Medical Center, Molecular and Genomics Core Facility	Ashley C. Johnson et al
EPI_ISL_1628496	USA/MS-UMMC-S301B4-504721/2021	2021-04-08	North America	USA	University of Mississippi Medical Center, Department of Pathology	University of Mississippi Medical Center, Molecular and Genomics Core Facility	Ashley C. Johnson et al
EPI_ISL_1628483	USA/MS-UMMC-S308B3-504711/2021	2021-04-04	North America	USA	University of Mississippi Medical Center, Department of Pathology	University of Mississippi Medical Center, Molecular and Genomics Core Facility	Ashley C. Johnson et al
EPI_ISL_2333917	USA/MS-UMMC-S391B5-504898/2021	2021-05-14	North America	USA	University of Mississippi Medical Center, Department of Pathology	University of Mississippi Medical Center, Molecular and Genomics Core Facility	Ashley C. Johnson et al
EPI_ISL_2426802	USA/MS-UMMC-S401C3-504926/2021	2021-05-20	North America	USA	University of Mississippi Medical Center, Department of Pathology	University of Mississippi Medical Center, Molecular and Genomics Core Facility	Ashley C. Johnson et al
EPI_ISL_2426803	USA/MS-UMMC-S412F7-504931/2021	2021-05-24	North America	USA	University of Mississippi Medical Center, Department of Pathology	University of Mississippi Medical Center, Molecular and Genomics Core Facility	Ashley C. Johnson et al
EPI_ISL_2646325	USA/MS-UMMC-S435D2-504958/2021	2021-06-04	North America	USA	University of Mississippi Medical Center, Department of Pathology	University of Mississippi Medical Center, Molecular and Genomics Core Facility	Ashley C. Johnson et al
EPI_ISL_2646326	USA/MS-UMMC-S435E5-504959/2021	2021-06-04	North America	USA	University of Mississippi Medical Center, Department of Pathology	University of Mississippi Medical Center, Molecular and Genomics Core Facility	Ashley C. Johnson et al
EPI_ISL_2646327	USA/MS-UMMC-S437E2-504962/2021	2021-06-05	North America	USA	University of Mississippi Medical Center, Department of Pathology	University of Mississippi Medical Center, Molecular and Genomics Core Facility	Ashley C. Johnson et al
EPI_ISL_2646328	USA/MS-UMMC-S441G5-504967/2021	2021-06-07	North America	USA	University of Mississippi Medical Center, Department of Pathology	University of Mississippi Medical Center, Molecular and Genomics Core Facility	Ashley C. Johnson et al
EPI_ISL_2690255	USA/MS-UMMC-S451B8-504979/2021	2021-06-13	North America	USA	University of Mississippi Medical Center, Department of Pathology	University of Mississippi Medical Center, Molecular and Genomics Core Facility	Ashley C. Johnson et al
EPI_ISL_2858783	USA/MS-UMMC-S463D1-505003/2021	2021-06-20	North America	USA	University of Mississippi Medical Center, Department of Pathology	University of Mississippi Medical Center, Molecular and Genomics Core Facility	Ashley C. Johnson et al
EPI_ISL_2920840	USA/MS-UMMC-S471B3-505027/2021	2021-06-24	North America	USA	University of Mississippi Medical Center, Department of Pathology	University of Mississippi Medical Center, Molecular and Genomics Core Facility	Ashley C. Johnson et al
EPI_ISL_2920841	USA/MS-UMMC-S471H1-505036/2021	2021-06-24	North America	USA	University of Mississippi Medical Center, Department of Pathology	University of Mississippi Medical Center, Molecular and Genomics Core Facility	Ashley C. Johnson et al
EPI_ISL_2920842	USA/MS-UMMC-S473D4-505032/2021	2021-06-25	North America	USA	University of Mississippi Medical Center, Department of Pathology	University of Mississippi Medical Center, Molecular and Genomics Core Facility	Ashley C. Johnson et al
EPI_ISL_2920843	USA/MS-UMMC-S474E7-505029/2021	2021-06-26	North America	USA	University of Mississippi Medical Center, Department of Pathology	University of Mississippi Medical Center, Molecular and Genomics Core Facility	Ashley C. Johnson et al
EPI_ISL_2920844	USA/MS-UMMC-S475B3-505038/2021	2021-06-26	North America	USA	University of Mississippi Medical Center, Department of Pathology	University of Mississippi Medical Center, Molecular and Genomics Core Facility	Ashley C. Johnson et al
EPI_ISL_2920845	USA/MS-UMMC-S475C1-505039/2021	2021-06-26	North America	USA	University of Mississippi Medical Center, Department of Pathology	University of Mississippi Medical Center, Molecular and Genomics Core Facility	Ashley C. Johnson et al
EPI_ISL_2920846	USA/MS-UMMC-S475D3-505034/2021	2021-06-26	North America	USA	University of Mississippi Medical Center, Department of Pathology	University of Mississippi Medical Center, Molecular and Genomics Core Facility	Ashley C. Johnson et al
EPI_ISL_2920847	USA/MS-UMMC-S477B1-505030/2021	2021-06-28	North America	USA	University of Mississippi Medical Center, Department of Pathology	University of Mississippi Medical Center, Molecular and Genomics Core Facility	Ashley C. Johnson et al
EPI_ISL_2920848	USA/MS-UMMC-S477D2-505035/2021	2021-06-28	North America	USA	University of Mississippi Medical Center, Department of Pathology	University of Mississippi Medical Center, Molecular and Genomics Core Facility	Ashley C. Johnson et al
EPI_ISL_2920849	USA/MS-UMMC-S480B8-505031/2021	2021-06-29	North America	USA	University of Mississippi Medical Center, Department of Pathology	University of Mississippi Medical Center, Molecular and Genomics Core Facility	Ashley C. Johnson et al
EPI_ISL_2920850	USA/MS-UMMC-S480D1-505037/2021	2021-06-29	North America	USA	University of Mississippi Medical Center, Department of Pathology	University of Mississippi Medical Center, Molecular and Genomics Core Facility	Ashley C. Johnson et al
EPI_ISL_2966570	USA/MS-UMMC-S489E1-505085/2021	2021-07-05	North America	USA	University of Mississippi Medical Center, Department of Pathology	University of Mississippi Medical Center, Molecular and Genomics Core Facility	Ashley C. Johnson et al
EPI_ISL_2966573	USA/MS-UMMC-S493A5-505082/2021	2021-07-06	North America	USA	University of Mississippi Medical Center, Department of Pathology	University of Mississippi Medical Center, Molecular and Genomics Core Facility	Ashley C. Johnson et al
EPI_ISL_2966576	USA/MS-UMMC-S493E4-505080/2021	2021-07-06	North America	USA	University of Mississippi Medical Center, Department of Pathology	University of Mississippi Medical Center, Molecular and Genomics Core Facility	Ashley C. Johnson et al
EPI_ISL_3062802	USA/MS-UMMC-S495B1-505248/2021	2021-07-08	North America	USA	University of Mississippi Medical Center, Department of Pathology	University of Mississippi Medical Center, Molecular and Genomics Core Facility	Ashley C. Johnson et al
EPI_ISL_3062803	USA/MS-UMMC-S495B2-505247/2021	2021-07-08	North America	USA	University of Mississippi Medical Center, Department of Pathology	University of Mississippi Medical Center, Molecular and Genomics Core Facility	Ashley C. Johnson et al
EPI_ISL_3062804	USA/MS-UMMC-S496F1-505230/2021	2021-07-08	North America	USA	University of Mississippi Medical Center, Department of Pathology	University of Mississippi Medical Center, Molecular and Genomics Core Facility	Ashley C. Johnson et al
EPI_ISL_3062806	USA/MS-UMMC-S497B3-505203/2021	2021-07-09	North America	USA	University of Mississippi Medical Center, Department of Pathology	University of Mississippi Medical Center, Molecular and Genomics Core Facility	Ashley C. Johnson et al
EPI_ISL_3062807	USA/MS-UMMC-S497C2-505238/2021	2021-07-09	North America	USA	University of Mississippi Medical Center, Department of Pathology	University of Mississippi Medical Center, Molecular and Genomics Core Facility	Ashley C. Johnson et al
EPI_ISL_3062809	USA/MS-UMMC-S497G3-505217/2021	2021-07-09	North America	USA	University of Mississippi Medical Center, Department of Pathology	University of Mississippi Medical Center, Molecular and Genomics Core Facility	Ashley C. Johnson et al
EPI_ISL_3062811	USA/MS-UMMC-S500C2-505206/2021	2021-07-10	North America	USA	University of Mississippi Medical Center, Department of Pathology	University of Mississippi Medical Center, Molecular and Genomics Core Facility	Ashley C. Johnson et al
EPI_ISL_3062812	USA/MS-UMMC-S500E1-505202/2021	2021-07-10	North America	USA	University of Mississippi Medical Center, Department of Pathology	University of Mississippi Medical Center, Molecular and Genomics Core Facility	Ashley C. Johnson et al
EPI_ISL_3062814	USA/MS-UMMC-S500F1-505218/2021	2021-07-10	North America	USA	University of Mississippi Medical Center, Department of Pathology	University of Mississippi Medical Center, Molecular and Genomics Core Facility	Ashley C. Johnson et al
EPI_ISL_3062815	USA/MS-UMMC-S500G3-505245/2021	2021-07-10	North America	USA	University of Mississippi Medical Center, Department of Pathology	University of Mississippi Medical Center, Molecular and Genomics Core Facility	Ashley C. Johnson et al
EPI_ISL_3062816	USA/MS-UMMC-S501A5-505227/2021	2021-07-10	North America	USA	University of Mississippi Medical Center, Department of Pathology	University of Mississippi Medical Center, Molecular and Genomics Core Facility	Ashley C. Johnson et al
EPI_ISL_3062818	USA/MS-UMMC-S501D11-505219/2021	2021-07-10	North America	USA	University of Mississippi Medical Center, Department of Pathology	University of Mississippi Medical Center, Molecular and Genomics Core Facility	Ashley C. Johnson et al
EPI_ISL_3062819	USA/MS-UMMC-S501D8-505199/2021	2021-07-10	North America	USA	University of Mississippi Medical Center, Department of Pathology	University of Mississippi Medical Center, Molecular and Genomics Core Facility	Ashley C. Johnson et al
EPI_ISL_3062821	USA/MS-UMMC-S502C9-505225/2021	2021-07-10	North America	USA	University of Mississippi Medical Center, Department of Pathology	University of Mississippi Medical Center, Molecular and Genomics Core Facility	Ashley C. Johnson et al
EPI_ISL_3062822	USA/MS-UMMC-S502D9-505198/2021	2021-07-10	North America	USA	University of Mississippi Medical Center, Department of Pathology	University of Mississippi Medical Center, Molecular and Genomics Core Facility	Ashley C. Johnson et al
EPI_ISL_3062823	USA/MS-UMMC-S502E11-505250/2021	2021-07-10	North America	USA	University of Mississippi Medical Center, Department of Pathology	University of Mississippi Medical Center, Molecular and Genomics Core Facility	Ashley C. Johnson et al
EPI_ISL_3062824	USA/MS-UMMC-S502E6-505221/2021	2021-07-10	North America	USA	University of Mississippi Medical Center, Department of Pathology	University of Mississippi Medical Center, Molecular and Genomics Core Facility	Ashley C. Johnson et al
EPI_ISL_3062827	USA/MS-UMMC-S503E4-505201/2021	2021-07-11	North America	USA	University of Mississippi Medical Center, Department of Pathology	University of Mississippi Medical Center, Molecular and Genomics Core Facility	Ashley C. Johnson et al
EPI_ISL_3062829	USA/MS-UMMC-S506D1-505360/2021	2021-07-14	North America	USA	University of Mississippi Medical Center, Department of Pathology	University of Mississippi Medical Center, Molecular and Genomics Core Facility	Ashley C. Johnson et al
EPI_ISL_3062830	USA/MS-UMMC-S506D2-505353/2021	2021-07-14	North America	USA	University of Mississippi Medical Center, Department of Pathology	University of Mississippi Medical Center, Molecular and Genomics Core Facility	Ashley C. Johnson et al
EPI_ISL_3062831	USA/MS-UMMC-S506D4-505359/2021	2021-07-14	North America	USA	University of Mississippi Medical Center, Department of Pathology	University of Mississippi Medical Center, Molecular and Genomics Core Facility	Ashley C. Johnson et al
EPI_ISL_3062832	USA/MS-UMMC-S506F1-505357/2021	2021-07-14	North America	USA	University of Mississippi Medical Center, Department of Pathology	University of Mississippi Medical Center, Molecular and Genomics Core Facility	Ashley C. Johnson et al
EPI_ISL_3062835	USA/MS-UMMC-S507F2-505362/2021	2021-07-14	North America	USA	University of Mississippi Medical Center, Department of Pathology	University of Mississippi Medical Center, Molecular and Genomics Core Facility	Ashley C. Johnson et al
EPI_ISL_3156416	USA/MS-UMMC-S509E4-505749/2021	2021-07-15	North America	USA	University of Mississippi Medical Center, Department of Pathology	University of Mississippi Medical Center, Molecular and Genomics Core Facility	Ashley C. Johnson et al
EPI_ISL_3156417	USA/MS-UMMC-S509F3-505780/2021	2021-07-15	North America	USA	University of Mississippi Medical Center, Department of Pathology	University of Mississippi Medical Center, Molecular and Genomics Core Facility	Ashley C. Johnson et al
EPI_ISL_3156418	USA/MS-UMMC-S510A1-505729/2021	2021-07-15	North America	USA	University of Mississippi Medical Center, Department of Pathology	University of Mississippi Medical Center, Molecular and Genomics Core Facility	Ashley C. Johnson et al
EPI_ISL_3156419	USA/MS-UMMC-S510A4-505761/2021	2021-07-16	North America	USA	University of Mississippi Medical Center, Department of Pathology	University of Mississippi Medical Center, Molecular and Genomics Core Facility	Ashley C. Johnson et al
EPI_ISL_3156420	USA/MS-UMMC-S510B4-505759/2021	2021-07-16	North America	USA	University of Mississippi Medical Center, Department of Pathology	University of Mississippi Medical Center, Molecular and Genomics Core Facility	Ashley C. Johnson et al
EPI_ISL_3156421	USA/MS-UMMC-S510E1-505742/2021	2021-07-16	North America	USA	University of Mississippi Medical Center, Department of Pathology	University of Mississippi Medical Center, Molecular and Genomics Core Facility	Ashley C. Johnson et al
EPI_ISL_3156423	USA/MS-UMMC-S511F1-505756/2021	2021-07-16	North America	USA	University of Mississippi Medical Center, Department of Pathology	University of Mississippi Medical Center, Molecular and Genomics Core Facility	Ashley C. Johnson et al
EPI_ISL_3156425	USA/MS-UMMC-S512B3-505739/2021	2021-07-17	North America	USA	University of Mississippi Medical Center, Department of Pathology	University of Mississippi Medical Center, Molecular and Genomics Core Facility	Ashley C. Johnson et al
EPI_ISL_3156426	USA/MS-UMMC-S515A2-505745/2021	2021-07-18	North America	USA	University of Mississippi Medical Center, Department of Pathology	University of Mississippi Medical Center, Molecular and Genomics Core Facility	Ashley C. Johnson et al
EPI_ISL_3156427	USA/MS-UMMC-S515B2-505728/2021	2021-07-18	North America	USA	University of Mississippi Medical Center, Department of Pathology	University of Mississippi Medical Center, Molecular and Genomics Core Facility	Ashley C. Johnson et al
EPI_ISL_3156428	USA/MS-UMMC-S515C3-505741/2021	2021-07-17	North America	USA	University of Mississippi Medical Center, Department of Pathology	University of Mississippi Medical Center, Molecular and Genomics Core Facility	Ashley C. Johnson et al
EPI_ISL_3156429	USA/MS-UMMC-S515E3-505738/2021	2021-07-17	North America	USA	University of Mississippi Medical Center, Department of Pathology	University of Mississippi Medical Center, Molecular and Genomics Core Facility	Ashley C. Johnson et al
EPI_ISL_3156430	USA/MS-UMMC-S515H3-505776/2021	2021-07-18	North America	USA	University of Mississippi Medical Center, Department of Pathology	University of Mississippi Medical Center, Molecular and Genomics Core Facility	Ashley C. Johnson et al
EPI_ISL_3269587	USA/MS-UMMC-S518A2-505768/2021	2021-07-19	North America	USA	University of Mississippi Medical Center, Department of Pathology	University of Mississippi Medical Center, Molecular and Genomics Core Facility	Ashley C. Johnson et al
EPI_ISL_3156432	USA/MS-UMMC-S518B3-505763/2021	2021-07-19	North America	USA	University of Mississippi Medical Center, Department of Pathology	University of Mississippi Medical Center, Molecular and Genomics Core Facility	Ashley C. Johnson et al
EPI_ISL_3156433	USA/MS-UMMC-S518B4-505777/2021	2021-07-19	North America	USA	University of Mississippi Medical Center, Department of Pathology	University of Mississippi Medical Center, Molecular and Genomics Core Facility	Ashley C. Johnson et al
EPI_ISL_3156434	USA/MS-UMMC-S518B5-505771/2021	2021-07-19	North America	USA	University of Mississippi Medical Center, Department of Pathology	University of Mississippi Medical Center, Molecular and Genomics Core Facility	Ashley C. Johnson et al
EPI_ISL_3269588	USA/MS-UMMC-S518D2-505731/2021	2021-07-19	North America	USA	University of Mississippi Medical Center, Department of Pathology	University of Mississippi Medical Center, Molecular and Genomics Core Facility	Ashley C. Johnson et al
EPI_ISL_3156437	USA/MS-UMMC-S519C2-505744/2021	2021-07-19	North America	USA	University of Mississippi Medical Center, Department of Pathology	University of Mississippi Medical Center, Molecular and Genomics Core Facility	Ashley C. Johnson et al
EPI_ISL_3156439	USA/MS-UMMC-S521D4-505773/2021	2021-07-20	North America	USA	University of Mississippi Medical Center, Department of Pathology	University of Mississippi Medical Center, Molecular and Genomics Core Facility	Ashley C. Johnson et al
EPI_ISL_3156440	USA/MS-UMMC-S521F1-505751/2021	2021-07-20	North America	USA	University of Mississippi Medical Center, Department of Pathology	University of Mississippi Medical Center, Molecular and Genomics Core Facility	Ashley C. Johnson et al
EPI_ISL_3156441	USA/MS-UMMC-S521H2-505735/2021	2021-07-20	North America	USA	University of Mississippi Medical Center, Department of Pathology	University of Mississippi Medical Center, Molecular and Genomics Core Facility	Ashley C. Johnson et al
EPI_ISL_3156442	USA/MS-UMMC-S522C4-505774/2021	2021-07-21	North America	USA	University of Mississippi Medical Center, Department of Pathology	University of Mississippi Medical Center, Molecular and Genomics Core Facility	Ashley C. Johnson et al
EPI_ISL_3156443	USA/MS-UMMC-S522E2-505737/2021	2021-07-21	North America	USA	University of Mississippi Medical Center, Department of Pathology	University of Mississippi Medical Center, Molecular and Genomics Core Facility	Ashley C. Johnson et al
EPI_ISL_3156444	USA/MS-UMMC-S522F4-505748/2021	2021-07-21	North America	USA	University of Mississippi Medical Center, Department of Pathology	University of Mississippi Medical Center, Molecular and Genomics Core Facility	Ashley C. Johnson et al
EPI_ISL_3156445	USA/MS-UMMC-S522H2-505778/2021	2021-07-21	North America	USA	University of Mississippi Medical Center, Department of Pathology	University of Mississippi Medical Center, Molecular and Genomics Core Facility	Ashley C. Johnson et al
EPI_ISL_3269589	USA/MS-UMMC-S525G1-506370/2021	2021-07-22	North America	USA	University of Mississippi Medical Center, Department of Pathology	University of Mississippi Medical Center, Molecular and Genomics Core Facility	Ashley C. Johnson et al
EPI_ISL_3269591	USA/MS-UMMC-S528B6-506405/2021	2021-07-23	North America	USA	University of Mississippi Medical Center, Department of Pathology	University of Mississippi Medical Center, Molecular and Genomics Core Facility	Ashley C. Johnson et al
EPI_ISL_3269592	USA/MS-UMMC-S528H3-506398/2021	2021-07-23	North America	USA	University of Mississippi Medical Center, Department of Pathology	University of Mississippi Medical Center, Molecular and Genomics Core Facility	Ashley C. Johnson et al
EPI_ISL_3269593	USA/MS-UMMC-S531F3-506355/2021	2021-07-24	North America	USA	University of Mississippi Medical Center, Department of Pathology	University of Mississippi Medical Center, Molecular and Genomics Core Facility	Ashley C. Johnson et al
EPI_ISL_3269594	USA/MS-UMMC-S531H1-506343/2021	2021-07-24	North America	USA	University of Mississippi Medical Center, Department of Pathology	University of Mississippi Medical Center, Molecular and Genomics Core Facility	Ashley C. Johnson et al
EPI_ISL_3269595	USA/MS-UMMC-S535A3-506353/2021	2021-07-25	North America	USA	University of Mississippi Medical Center, Department of Pathology	University of Mississippi Medical Center, Molecular and Genomics Core Facility	Ashley C. Johnson et al
EPI_ISL_3269597	USA/MS-UMMC-S538A6-506401/2021	2021-07-26	North America	USA	University of Mississippi Medical Center, Department of Pathology	University of Mississippi Medical Center, Molecular and Genomics Core Facility	Ashley C. Johnson et al
EPI_ISL_3269598	USA/MS-UMMC-S538D5-506348/2021	2021-07-26	North America	USA	University of Mississippi Medical Center, Department of Pathology	University of Mississippi Medical Center, Molecular and Genomics Core Facility	Ashley C. Johnson et al
EPI_ISL_3269599	USA/MS-UMMC-S538F2-506341/2021	2021-07-26	North America	USA	University of Mississippi Medical Center, Department of Pathology	University of Mississippi Medical Center, Molecular and Genomics Core Facility	Ashley C. Johnson et al
EPI_ISL_3269601	USA/MS-UMMC-S539H1-506351/2021	2021-07-26	North America	USA	University of Mississippi Medical Center, Department of Pathology	University of Mississippi Medical Center, Molecular and Genomics Core Facility	Ashley C. Johnson et al
EPI_ISL_3492993	USA/MS-UMMC-S547A2-507189/2021	2021-07-29	North America	USA	University of Mississippi Medical Center, Department of Pathology	University of Mississippi Medical Center, Molecular and Genomics Core Facility	Ashley C. Johnson et al
EPI_ISL_3493010	USA/MS-UMMC-S562E10-507276/2021	2021-08-02	North America	USA	University of Mississippi Medical Center, Department of Pathology	University of Mississippi Medical Center, Molecular and Genomics Core Facility	Ashley C. Johnson et al
EPI_ISL_3493012	USA/MS-UMMC-S563B11-507309/2021	2021-08-03	North America	USA	University of Mississippi Medical Center, Department of Pathology	University of Mississippi Medical Center, Molecular and Genomics Core Facility	Ashley C. Johnson et al
EPI_ISL_3493013	USA/MS-UMMC-S563C10-507306/2021	2021-08-02	North America	USA	University of Mississippi Medical Center, Department of Pathology	University of Mississippi Medical Center, Molecular and Genomics Core Facility	Ashley C. Johnson et al
EPI_ISL_3493016	USA/MS-UMMC-S564B2-507313/2021	2021-08-03	North America	USA	University of Mississippi Medical Center, Department of Pathology	University of Mississippi Medical Center, Molecular and Genomics Core Facility	Ashley C. Johnson et al
EPI_ISL_3631307	USA/MS-UMMC-S565H1-507342/2021	2021-08-03	North America	USA	University of Mississippi Medical Center, Department of Pathology	University of Mississippi Medical Center, Molecular and Genomics Core Facility	Ashley C. Johnson et al
EPI_ISL_3631512	USA/MS-UMMC-S571B10-508145/2021	2021-08-05	North America	USA	University of Mississippi Medical Center, Department of Pathology	University of Mississippi Medical Center, Molecular and Genomics Core Facility	Ashley C. Johnson et al
EPI_ISL_3631514	USA/MS-UMMC-S571D8-508156/2021	2021-08-05	North America	USA	University of Mississippi Medical Center, Department of Pathology	University of Mississippi Medical Center, Molecular and Genomics Core Facility	Ashley C. Johnson et al
EPI_ISL_3631518	USA/MS-UMMC-S580F4-508224/2021	2021-08-09	North America	USA	University of Mississippi Medical Center, Department of Pathology	University of Mississippi Medical Center, Molecular and Genomics Core Facility	Ashley C. Johnson et al
EPI_ISL_3631519	USA/MS-UMMC-S580G2-508212/2021	2021-08-09	North America	USA	University of Mississippi Medical Center, Department of Pathology	University of Mississippi Medical Center, Molecular and Genomics Core Facility	Ashley C. Johnson et al
EPI_ISL_3631521	USA/MS-UMMC-S581B4-508211/2021	2021-08-09	North America	USA	University of Mississippi Medical Center, Department of Pathology	University of Mississippi Medical Center, Molecular and Genomics Core Facility	Ashley C. Johnson et al
EPI_ISL_3631525	USA/MS-UMMC-S583A4-508246/2021	2021-08-10	North America	USA	University of Mississippi Medical Center, Department of Pathology	University of Mississippi Medical Center, Molecular and Genomics Core Facility	Ashley C. Johnson et al
EPI_ISL_3631526	USA/MS-UMMC-S583C7-508242/2021	2021-08-10	North America	USA	University of Mississippi Medical Center, Department of Pathology	University of Mississippi Medical Center, Molecular and Genomics Core Facility	Ashley C. Johnson et al
EPI_ISL_3631527	USA/MS-UMMC-S583G2-508250/2021	2021-08-10	North America	USA	University of Mississippi Medical Center, Department of Pathology	University of Mississippi Medical Center, Molecular and Genomics Core Facility	Ashley C. Johnson et al
EPI_ISL_3631529	USA/MS-UMMC-S584C10-508257/2021	2021-08-10	North America	USA	University of Mississippi Medical Center, Department of Pathology	University of Mississippi Medical Center, Molecular and Genomics Core Facility	Ashley C. Johnson et al
EPI_ISL_3631530	USA/MS-UMMC-S584E6-508240/2021	2021-08-09	North America	USA	University of Mississippi Medical Center, Department of Pathology	University of Mississippi Medical Center, Molecular and Genomics Core Facility	Ashley C. Johnson et al
EPI_ISL_3631532	USA/MS-UMMC-S584F9-508244/2021	2021-08-10	North America	USA	University of Mississippi Medical Center, Department of Pathology	University of Mississippi Medical Center, Molecular and Genomics Core Facility	Ashley C. Johnson et al
EPI_ISL_3758570	USA/MS-UMMC-S587B4-508284/2021	2021-08-11	North America	USA	University of Mississippi Medical Center, Department of Pathology	University of Mississippi Medical Center, Molecular and Genomics Core Facility	Ashley C. Johnson et al
EPI_ISL_3758572	USA/MS-UMMC-S590C3-508311/2021	2021-08-12	North America	USA	University of Mississippi Medical Center, Department of Pathology	University of Mississippi Medical Center, Molecular and Genomics Core Facility	Ashley C. Johnson et al
EPI_ISL_3758573	USA/MS-UMMC-S591G4-508320/2021	2021-08-13	North America	USA	University of Mississippi Medical Center, Department of Pathology	University of Mississippi Medical Center, Molecular and Genomics Core Facility	Ashley C. Johnson et al
EPI_ISL_3758574	USA/MS-UMMC-S593C1-508328/2021	2021-08-13	North America	USA	University of Mississippi Medical Center, Department of Pathology	University of Mississippi Medical Center, Molecular and Genomics Core Facility	Ashley C. Johnson et al
EPI_ISL_3758575	USA/MS-UMMC-S593G10-508334/2021	2021-08-13	North America	USA	University of Mississippi Medical Center, Department of Pathology	University of Mississippi Medical Center, Molecular and Genomics Core Facility	Ashley C. Johnson et al
EPI_ISL_3758576	USA/MS-UMMC-S594E2-508263/2021	2021-08-14	North America	USA	University of Mississippi Medical Center, Department of Pathology	University of Mississippi Medical Center, Molecular and Genomics Core Facility	Ashley C. Johnson et al
EPI_ISL_3758578	USA/MS-UMMC-S596D3-508267/2021	2021-08-14	North America	USA	University of Mississippi Medical Center, Department of Pathology	University of Mississippi Medical Center, Molecular and Genomics Core Facility	Ashley C. Johnson et al
EPI_ISL_4106358	USA/MS-UMMC-S629E3-511759/2021	2021-08-26	North America	USA	University of Mississippi Medical Center, Department of Pathology	University of Mississippi Medical Center, Molecular and Genomics Core Facility	Ashley C. Johnson et al
EPI_ISL_4106365	USA/MS-UMMC-S640B3-511801/2021	2021-08-29	North America	USA	University of Mississippi Medical Center, Department of Pathology	University of Mississippi Medical Center, Molecular and Genomics Core Facility	Ashley C. Johnson et al
EPI_ISL_4106368	USA/MS-UMMC-S641D3-511805/2021	2021-08-29	North America	USA	University of Mississippi Medical Center, Department of Pathology	University of Mississippi Medical Center, Molecular and Genomics Core Facility	Ashley C. Johnson et al
EPI_ISL_4279470	USA/MS-UMMC-S649B1-512697/2021	2021-09-01	North America	USA	University of Mississippi Medical Center, Department of Pathology	University of Mississippi Medical Center, Molecular and Genomics Core Facility	Ashley C. Johnson et al
EPI_ISL_4279460	USA/MS-UMMC-S649B4-512696/2021	2021-09-01	North America	USA	University of Mississippi Medical Center, Department of Pathology	University of Mississippi Medical Center, Molecular and Genomics Core Facility	Ashley C. Johnson et al
EPI_ISL_4279467	USA/MS-UMMC-S654B2-512712/2021	2021-09-03	North America	USA	University of Mississippi Medical Center, Department of Pathology	University of Mississippi Medical Center, Molecular and Genomics Core Facility	Ashley C. Johnson et al
EPI_ISL_4279473	USA/MS-UMMC-S655A4-512718/2021	2021-09-03	North America	USA	University of Mississippi Medical Center, Department of Pathology	University of Mississippi Medical Center, Molecular and Genomics Core Facility	Ashley C. Johnson et al
EPI_ISL_4279519	USA/MS-UMMC-S660A2-512726/2021	2021-09-05	North America	USA	University of Mississippi Medical Center, Department of Pathology	University of Mississippi Medical Center, Molecular and Genomics Core Facility	Ashley C. Johnson et al
EPI_ISL_4279461	USA/MS-UMMC-S665B5-512749/2021	2021-09-07	North America	USA	University of Mississippi Medical Center, Department of Pathology	University of Mississippi Medical Center, Molecular and Genomics Core Facility	Ashley C. Johnson et al
EPI_ISL_4279462	USA/MS-UMMC-S666A2-512741/2021	2021-09-06	North America	USA	University of Mississippi Medical Center, Department of Pathology	University of Mississippi Medical Center, Molecular and Genomics Core Facility	Ashley C. Johnson et al
EPI_ISL_4279520	USA/MS-UMMC-S666E2-512748/2021	2021-09-07	North America	USA	University of Mississippi Medical Center, Department of Pathology	University of Mississippi Medical Center, Molecular and Genomics Core Facility	Ashley C. Johnson et al
EPI_ISL_4628931	USA/MS-UMMC-S672F5-513716/2021	2021-09-09	North America	USA	University of Mississippi Medical Center, Department of Pathology	University of Mississippi Medical Center, Molecular and Genomics Core Facility	Ashley C. Johnson et al
EPI_ISL_4628932	USA/MS-UMMC-S673E4-513720/2021	2021-09-09	North America	USA	University of Mississippi Medical Center, Department of Pathology	University of Mississippi Medical Center, Molecular and Genomics Core Facility	Ashley C. Johnson et al
EPI_ISL_4628933	USA/MS-UMMC-S679E4-513730/2021	2021-09-11	North America	USA	University of Mississippi Medical Center, Department of Pathology	University of Mississippi Medical Center, Molecular and Genomics Core Facility	Ashley C. Johnson et al
EPI_ISL_4628934	USA/MS-UMMC-S679F5-513734/2021	2021-09-11	North America	USA	University of Mississippi Medical Center, Department of Pathology	University of Mississippi Medical Center, Molecular and Genomics Core Facility	Ashley C. Johnson et al
EPI_ISL_4628936	USA/MS-UMMC-S680B2-513732/2021	2021-09-11	North America	USA	University of Mississippi Medical Center, Department of Pathology	University of Mississippi Medical Center, Molecular and Genomics Core Facility	Ashley C. Johnson et al
EPI_ISL_4628937	USA/MS-UMMC-S681D4-513739/2021	2021-09-12	North America	USA	University of Mississippi Medical Center, Department of Pathology	University of Mississippi Medical Center, Molecular and Genomics Core Facility	Ashley C. Johnson et al
EPI_ISL_4628993	USA/MS-UMMC-S681E3-513736/2021	2021-09-11	North America	USA	University of Mississippi Medical Center, Department of Pathology	University of Mississippi Medical Center, Molecular and Genomics Core Facility	Ashley C. Johnson et al
EPI_ISL_4628939	USA/MS-UMMC-S687G1-513748/2021	2021-09-14	North America	USA	University of Mississippi Medical Center, Department of Pathology	University of Mississippi Medical Center, Molecular and Genomics Core Facility	Ashley C. Johnson et al
EPI_ISL_4628940	USA/MS-UMMC-S689G2-513757/2021	2021-09-15	North America	USA	University of Mississippi Medical Center, Department of Pathology	University of Mississippi Medical Center, Molecular and Genomics Core Facility	Ashley C. Johnson et al
EPI_ISL_4821320	USA/MS-UMMC-S693B4-514448/2021	2021-09-15	North America	USA	University of Mississippi Medical Center, Department of Pathology	University of Mississippi Medical Center, Molecular and Genomics Core Facility	Ashley C. Johnson et al
EPI_ISL_4821324	USA/MS-UMMC-S696A3-514455/2021	2021-09-17	North America	USA	University of Mississippi Medical Center, Department of Pathology	University of Mississippi Medical Center, Molecular and Genomics Core Facility	Ashley C. Johnson et al
EPI_ISL_4821328	USA/MS-UMMC-S705A1-514476/2021	2021-09-21	North America	USA	University of Mississippi Medical Center, Department of Pathology	University of Mississippi Medical Center, Molecular and Genomics Core Facility	Ashley C. Johnson et al
EPI_ISL_4821331	USA/MS-UMMC-S707F4-514482/2021	2021-09-22	North America	USA	University of Mississippi Medical Center, Department of Pathology	University of Mississippi Medical Center, Molecular and Genomics Core Facility	Ashley C. Johnson et al
EPI_ISL_2920862	USA/MS-UMMC-X10B2-210927000434/2021	2021-06-25	North America	USA	MS Public Health Laboratory	University of Mississippi Medical Center, Molecular and Genomics Core Facility	Ashley C. Johnson et al
EPI_ISL_2920863	USA/MS-UMMC-X10B3-210927000442/2021	2021-06-26	North America	USA	MS Public Health Laboratory	University of Mississippi Medical Center, Molecular and Genomics Core Facility	Ashley C. Johnson et al
EPI_ISL_2920870	USA/MS-UMMC-X10C1-210927000425/2021	2021-06-24	North America	USA	MS Public Health Laboratory	University of Mississippi Medical Center, Molecular and Genomics Core Facility	Ashley C. Johnson et al
EPI_ISL_2920873	USA/MS-UMMC-X10C2-210927000435/2021	2021-06-24	North America	USA	MS Public Health Laboratory	University of Mississippi Medical Center, Molecular and Genomics Core Facility	Ashley C. Johnson et al
EPI_ISL_2920874	USA/MS-UMMC-X10C3-210927000443/2021	2021-06-27	North America	USA	MS Public Health Laboratory	University of Mississippi Medical Center, Molecular and Genomics Core Facility	Ashley C. Johnson et al
EPI_ISL_2920891	USA/MS-UMMC-X10E10-210999024403/2021	2021-06-28	North America	USA	MS Public Health Laboratory	University of Mississippi Medical Center, Molecular and Genomics Core Facility	Ashley C. Johnson et al
EPI_ISL_2920898	USA/MS-UMMC-X10F1-210927000430/2021	2021-06-23	North America	USA	MS Public Health Laboratory	University of Mississippi Medical Center, Molecular and Genomics Core Facility	Ashley C. Johnson et al
EPI_ISL_2920910	USA/MS-UMMC-X10G2-210927000439/2021	2021-06-25	North America	USA	MS Public Health Laboratory	University of Mississippi Medical Center, Molecular and Genomics Core Facility	Ashley C. Johnson et al
EPI_ISL_2920911	USA/MS-UMMC-X10G3-210927000450/2021	2021-06-26	North America	USA	MS Public Health Laboratory	University of Mississippi Medical Center, Molecular and Genomics Core Facility	Ashley C. Johnson et al
EPI_ISL_2966577	USA/MS-UMMC-X11A2-210927000506/2021	2021-07-05	North America	USA	MS Public Health Laboratory	University of Mississippi Medical Center, Molecular and Genomics Core Facility	Ashley C. Johnson et al
EPI_ISL_2966581	USA/MS-UMMC-X11A7-210999024651/2021	2021-07-01	North America	USA	MS Public Health Laboratory	University of Mississippi Medical Center, Molecular and Genomics Core Facility	Ashley C. Johnson et al
EPI_ISL_2966582	USA/MS-UMMC-X11B3-210927000516/2021	2021-07-06	North America	USA	MS Public Health Laboratory	University of Mississippi Medical Center, Molecular and Genomics Core Facility	Ashley C. Johnson et al
EPI_ISL_2966583	USA/MS-UMMC-X11B4-210927000526/2021	2021-07-07	North America	USA	MS Public Health Laboratory	University of Mississippi Medical Center, Molecular and Genomics Core Facility	Ashley C. Johnson et al
EPI_ISL_2966584	USA/MS-UMMC-X11B5-210999024607/2021	2021-06-30	North America	USA	MS Public Health Laboratory	University of Mississippi Medical Center, Molecular and Genomics Core Facility	Ashley C. Johnson et al
EPI_ISL_2966586	USA/MS-UMMC-X11B7-210999024652/2021	2021-07-01	North America	USA	MS Public Health Laboratory	University of Mississippi Medical Center, Molecular and Genomics Core Facility	Ashley C. Johnson et al
EPI_ISL_2966587	USA/MS-UMMC-X11C2-210927000508/2021	2021-07-05	North America	USA	MS Public Health Laboratory	University of Mississippi Medical Center, Molecular and Genomics Core Facility	Ashley C. Johnson et al
EPI_ISL_2966590	USA/MS-UMMC-X11C6-210999024645/2021	2021-07-01	North America	USA	MS Public Health Laboratory	University of Mississippi Medical Center, Molecular and Genomics Core Facility	Ashley C. Johnson et al
EPI_ISL_2966591	USA/MS-UMMC-X11D2-210927000510/2021	2021-07-03	North America	USA	MS Public Health Laboratory	University of Mississippi Medical Center, Molecular and Genomics Core Facility	Ashley C. Johnson et al
EPI_ISL_2966595	USA/MS-UMMC-X11D6-210999024646/2021	2021-07-01	North America	USA	MS Public Health Laboratory	University of Mississippi Medical Center, Molecular and Genomics Core Facility	Ashley C. Johnson et al
EPI_ISL_2966596	USA/MS-UMMC-X11E2-210927000511/2021	2021-07-06	North America	USA	MS Public Health Laboratory	University of Mississippi Medical Center, Molecular and Genomics Core Facility	Ashley C. Johnson et al
EPI_ISL_2966597	USA/MS-UMMC-X11E3-210927000519/2021	2021-07-05	North America	USA	MS Public Health Laboratory	University of Mississippi Medical Center, Molecular and Genomics Core Facility	Ashley C. Johnson et al
EPI_ISL_2966598	USA/MS-UMMC-X11E4-210999024601/2021	2021-06-30	North America	USA	MS Public Health Laboratory	University of Mississippi Medical Center, Molecular and Genomics Core Facility	Ashley C. Johnson et al
EPI_ISL_2966599	USA/MS-UMMC-X11E6-210999024647/2021	2021-07-01	North America	USA	MS Public Health Laboratory	University of Mississippi Medical Center, Molecular and Genomics Core Facility	Ashley C. Johnson et al
EPI_ISL_2966600	USA/MS-UMMC-X11F2-210927000512/2021	2021-07-01	North America	USA	MS Public Health Laboratory	University of Mississippi Medical Center, Molecular and Genomics Core Facility	Ashley C. Johnson et al
EPI_ISL_2966604	USA/MS-UMMC-X11G2-210927000513/2021	2021-07-06	North America	USA	MS Public Health Laboratory	University of Mississippi Medical Center, Molecular and Genomics Core Facility	Ashley C. Johnson et al
EPI_ISL_2966609	USA/MS-UMMC-X11H3-210927000523/2021	2021-07-05	North America	USA	MS Public Health Laboratory	University of Mississippi Medical Center, Molecular and Genomics Core Facility	Ashley C. Johnson et al
EPI_ISL_2966610	USA/MS-UMMC-X11H4-210999024604/2021	2021-06-30	North America	USA	MS Public Health Laboratory	University of Mississippi Medical Center, Molecular and Genomics Core Facility	Ashley C. Johnson et al
EPI_ISL_2966612	USA/MS-UMMC-X11H6-210999024650/2021	2021-07-01	North America	USA	MS Public Health Laboratory	University of Mississippi Medical Center, Molecular and Genomics Core Facility	Ashley C. Johnson et al
EPI_ISL_2333915	USA/MS-UMMC-X4E4-210927000319/2021	2021-05-11	North America	USA	MS Public Health Laboratory	University of Mississippi Medical Center, Molecular and Genomics Core Facility	Ashley C. Johnson et al
EPI_ISL_2497883	USA/MS-UMMC-X6B5-210927000331/2021	2021-05-26	North America	USA	MS Public Health Laboratory	University of Mississippi Medical Center, Molecular and Genomics Core Facility	Ashley C. Johnson et al
EPI_ISL_2646330	USA/MS-UMMC-X7A2-210999022151/2021	2021-06-07	North America	USA	MS Public Health Laboratory	University of Mississippi Medical Center, Molecular and Genomics Core Facility	Ashley C. Johnson et al
EPI_ISL_2646331	USA/MS-UMMC-X7A3-210999022819/2021	2021-06-09	North America	USA	MS Public Health Laboratory	University of Mississippi Medical Center, Molecular and Genomics Core Facility	Ashley C. Johnson et al
EPI_ISL_2646332	USA/MS-UMMC-X7A4-210927000355/2021	2021-06-07	North America	USA	MS Public Health Laboratory	University of Mississippi Medical Center, Molecular and Genomics Core Facility	Ashley C. Johnson et al
EPI_ISL_2646333	USA/MS-UMMC-X7B1-210999022001/2021	2021-06-02	North America	USA	MS Public Health Laboratory	University of Mississippi Medical Center, Molecular and Genomics Core Facility	Ashley C. Johnson et al
EPI_ISL_2646335	USA/MS-UMMC-X7B4-210927000357/2021	2021-06-01	North America	USA	MS Public Health Laboratory	University of Mississippi Medical Center, Molecular and Genomics Core Facility	Ashley C. Johnson et al
EPI_ISL_2646337	USA/MS-UMMC-X7C2-210999022153/2021	2021-06-07	North America	USA	MS Public Health Laboratory	University of Mississippi Medical Center, Molecular and Genomics Core Facility	Ashley C. Johnson et al
EPI_ISL_2646338	USA/MS-UMMC-X7C3-210927000321/2021	2021-05-18	North America	USA	MS Public Health Laboratory	University of Mississippi Medical Center, Molecular and Genomics Core Facility	Ashley C. Johnson et al
EPI_ISL_2646339	USA/MS-UMMC-X7C4-210927000359/2021	2021-06-07	North America	USA	MS Public Health Laboratory	University of Mississippi Medical Center, Molecular and Genomics Core Facility	Ashley C. Johnson et al
EPI_ISL_2646341	USA/MS-UMMC-X7D4-210927000360/2021	2021-06-09	North America	USA	MS Public Health Laboratory	University of Mississippi Medical Center, Molecular and Genomics Core Facility	Ashley C. Johnson et al
EPI_ISL_2646342	USA/MS-UMMC-X7E2-210999022156/2021	2021-06-07	North America	USA	MS Public Health Laboratory	University of Mississippi Medical Center, Molecular and Genomics Core Facility	Ashley C. Johnson et al
EPI_ISL_2646343	USA/MS-UMMC-X7E3-210927000350/2021	2021-06-02	North America	USA	MS Public Health Laboratory	University of Mississippi Medical Center, Molecular and Genomics Core Facility	Ashley C. Johnson et al
EPI_ISL_2646344	USA/MS-UMMC-X7F1-210999022097/2021	2021-06-03	North America	USA	MS Public Health Laboratory	University of Mississippi Medical Center, Molecular and Genomics Core Facility	Ashley C. Johnson et al
EPI_ISL_2646345	USA/MS-UMMC-X7F2-210999022350/2021	2021-06-08	North America	USA	MS Public Health Laboratory	University of Mississippi Medical Center, Molecular and Genomics Core Facility	Ashley C. Johnson et al
EPI_ISL_2646346	USA/MS-UMMC-X7F3-210927000351/2021	2021-06-03	North America	USA	MS Public Health Laboratory	University of Mississippi Medical Center, Molecular and Genomics Core Facility	Ashley C. Johnson et al
EPI_ISL_2646347	USA/MS-UMMC-X7G1-210999022138/2021	2021-06-04	North America	USA	MS Public Health Laboratory	University of Mississippi Medical Center, Molecular and Genomics Core Facility	Ashley C. Johnson et al
EPI_ISL_2646348	USA/MS-UMMC-X7G2-210999022351/2021	2021-06-08	North America	USA	MS Public Health Laboratory	University of Mississippi Medical Center, Molecular and Genomics Core Facility	Ashley C. Johnson et al
EPI_ISL_2646349	USA/MS-UMMC-X7G3-210927000353/2021	2021-06-01	North America	USA	MS Public Health Laboratory	University of Mississippi Medical Center, Molecular and Genomics Core Facility	Ashley C. Johnson et al
EPI_ISL_2646351	USA/MS-UMMC-X7H2-210999022405/2021	2021-06-08	North America	USA	MS Public Health Laboratory	University of Mississippi Medical Center, Molecular and Genomics Core Facility	Ashley C. Johnson et al
EPI_ISL_2646352	USA/MS-UMMC-X7H3-210927000354/2021	2021-06-04	North America	USA	MS Public Health Laboratory	University of Mississippi Medical Center, Molecular and Genomics Core Facility	Ashley C. Johnson et al
EPI_ISL_2690267	USA/MS-UMMC-X8B2-210927000373/2021	2021-06-11	North America	USA	MS Public Health Laboratory	University of Mississippi Medical Center, Molecular and Genomics Core Facility	Ashley C. Johnson et al
EPI_ISL_2690270	USA/MS-UMMC-X8C1-210927000363/2021	2021-06-10	North America	USA	MS Public Health Laboratory	University of Mississippi Medical Center, Molecular and Genomics Core Facility	Ashley C. Johnson et al
EPI_ISL_2690259	USA/MS-UMMC-X8C3-210927000394/2021	2021-06-16	North America	USA	MS Public Health Laboratory	University of Mississippi Medical Center, Molecular and Genomics Core Facility	Ashley C. Johnson et al
EPI_ISL_2690256	USA/MS-UMMC-X8D1-210927000365/2021	2021-06-03	North America	USA	MS Public Health Laboratory	University of Mississippi Medical Center, Molecular and Genomics Core Facility	Ashley C. Johnson et al
EPI_ISL_2690257	USA/MS-UMMC-X8F1-210927000367/2021	2021-05-19	North America	USA	MS Public Health Laboratory	University of Mississippi Medical Center, Molecular and Genomics Core Facility	Ashley C. Johnson et al
EPI_ISL_2690258	USA/MS-UMMC-X8G1-210927000368/2021	2021-05-22	North America	USA	MS Public Health Laboratory	University of Mississippi Medical Center, Molecular and Genomics Core Facility	Ashley C. Johnson et al
EPI_ISL_2690263	USA/MS-UMMC-X8G2-210927000385/2021	2021-06-12	North America	USA	MS Public Health Laboratory	University of Mississippi Medical Center, Molecular and Genomics Core Facility	Ashley C. Johnson et al
EPI_ISL_2858792	USA/MS-UMMC-X9B1-210999023624/2021	2021-06-21	North America	USA	MS Public Health Laboratory	University of Mississippi Medical Center, Molecular and Genomics Core Facility	Ashley C. Johnson et al
EPI_ISL_2858795	USA/MS-UMMC-X9C1-210999023625/2021	2021-06-21	North America	USA	MS Public Health Laboratory	University of Mississippi Medical Center, Molecular and Genomics Core Facility	Ashley C. Johnson et al
EPI_ISL_2858798	USA/MS-UMMC-X9D1-210999023626/2021	2021-06-21	North America	USA	MS Public Health Laboratory	University of Mississippi Medical Center, Molecular and Genomics Core Facility	Ashley C. Johnson et al
EPI_ISL_2858799	USA/MS-UMMC-X9D2-210999023634/2021	2021-06-21	North America	USA	MS Public Health Laboratory	University of Mississippi Medical Center, Molecular and Genomics Core Facility	Ashley C. Johnson et al
EPI_ISL_2858800	USA/MS-UMMC-X9D3-210999023733/2021	2021-06-22	North America	USA	MS Public Health Laboratory	University of Mississippi Medical Center, Molecular and Genomics Core Facility	Ashley C. Johnson et al
EPI_ISL_2858802	USA/MS-UMMC-X9E2-210999023635/2021	2021-06-21	North America	USA	MS Public Health Laboratory	University of Mississippi Medical Center, Molecular and Genomics Core Facility	Ashley C. Johnson et al
EPI_ISL_2858804	USA/MS-UMMC-X9F2-210999023636/2021	2021-06-21	North America	USA	MS Public Health Laboratory	University of Mississippi Medical Center, Molecular and Genomics Core Facility	Ashley C. Johnson et al
EPI_ISL_982704	USA/MS-USAFSAM-S0016/2021	2021-01-06	North America	USA	US Air Force School of Aerospace Medicine	US Air Force School of Aerospace Medicine	Anthony Fries et al
EPI_ISL_982673	USA/MS-USAFSAM-S0034/2021	2021-01-08	North America	USA	US Air Force School of Aerospace Medicine	US Air Force School of Aerospace Medicine	Anthony Fries et al
EPI_ISL_982678	USA/MS-USAFSAM-S0052/2021	2021-01-04	North America	USA	US Air Force School of Aerospace Medicine	US Air Force School of Aerospace Medicine	Anthony Fries et al
EPI_ISL_982692	USA/MS-USAFSAM-S0075/2021	2021-01-08	North America	USA	US Air Force School of Aerospace Medicine	US Air Force School of Aerospace Medicine	Anthony Fries et al
EPI_ISL_982727	USA/MS-USAFSAM-S0094/2021	2021-01-14	North America	USA	US Air Force School of Aerospace Medicine	US Air Force School of Aerospace Medicine	Anthony Fries et al
EPI_ISL_982715	USA/MS-USAFSAM-S0117/2021	2021-01-06	North America	USA	US Air Force School of Aerospace Medicine	US Air Force School of Aerospace Medicine	Anthony Fries et al
EPI_ISL_982677	USA/MS-USAFSAM-S0143/2021	2021-01-11	North America	USA	US Air Force School of Aerospace Medicine	US Air Force School of Aerospace Medicine	Anthony Fries et al
EPI_ISL_982667	USA/MS-USAFSAM-S0210/2021	2021-01-14	North America	USA	US Air Force School of Aerospace Medicine	US Air Force School of Aerospace Medicine	Anthony Fries et al
EPI_ISL_982668	USA/MS-USAFSAM-S0212/2021	2021-01-14	North America	USA	US Air Force School of Aerospace Medicine	US Air Force School of Aerospace Medicine	Anthony Fries et al
EPI_ISL_982732	USA/MS-USAFSAM-S0213/2021	2021-01-13	North America	USA	US Air Force School of Aerospace Medicine	US Air Force School of Aerospace Medicine	Anthony Fries et al
EPI_ISL_982647	USA/MS-USAFSAM-S0214/2021	2021-01-13	North America	USA	US Air Force School of Aerospace Medicine	US Air Force School of Aerospace Medicine	Anthony Fries et al
EPI_ISL_982742	USA/MS-USAFSAM-S0215/2021	2021-01-13	North America	USA	US Air Force School of Aerospace Medicine	US Air Force School of Aerospace Medicine	Anthony Fries et al
EPI_ISL_982733	USA/MS-USAFSAM-S0216/2021	2021-01-13	North America	USA	US Air Force School of Aerospace Medicine	US Air Force School of Aerospace Medicine	Anthony Fries et al
EPI_ISL_1036806	USA/MS-USAFSAM-S0264/2021	2021-01-25	North America	USA	US Air Force School of Aerospace Medicine	US Air Force School of Aerospace Medicine	Anthony Fries et al
EPI_ISL_1036805	USA/MS-USAFSAM-S0286/2021	2021-01-25	North America	USA	US Air Force School of Aerospace Medicine	US Air Force School of Aerospace Medicine	Anthony Fries et al
EPI_ISL_1091758	USA/MS-USAFSAM-S0679/2021	2021-02-02	North America	USA	US Air Force School of Aerospace Medicine	US Air Force School of Aerospace Medicine	Anthony Fries et al
EPI_ISL_1091759	USA/MS-USAFSAM-S0680/2021	2021-02-02	North America	USA	US Air Force School of Aerospace Medicine	US Air Force School of Aerospace Medicine	Anthony Fries et al
EPI_ISL_1091760	USA/MS-USAFSAM-S0681/2021	2021-02-02	North America	USA	US Air Force School of Aerospace Medicine	US Air Force School of Aerospace Medicine	Anthony Fries et al
EPI_ISL_1091763	USA/MS-USAFSAM-S0691/2021	2021-02-03	North America	USA	US Air Force School of Aerospace Medicine	US Air Force School of Aerospace Medicine	Anthony Fries et al
EPI_ISL_1091771	USA/MS-USAFSAM-S0732/2021	2021-02-08	North America	USA	US Air Force School of Aerospace Medicine	US Air Force School of Aerospace Medicine	Anthony Fries et al
EPI_ISL_1372989	USA/MS-USAFSAM-S1241/2021	2021-02-24	North America	USA	US Air Force School of Aerospace Medicine	US Air Force School of Aerospace Medicine	Anthony Fries et al
EPI_ISL_1372990	USA/MS-USAFSAM-S1242/2021	2021-02-24	North America	USA	US Air Force School of Aerospace Medicine	US Air Force School of Aerospace Medicine	Anthony Fries et al
EPI_ISL_1372997	USA/MS-USAFSAM-S1260/2021	2021-03-01	North America	USA	US Air Force School of Aerospace Medicine	US Air Force School of Aerospace Medicine	Anthony Fries et al
EPI_ISL_1372998	USA/MS-USAFSAM-S1261/2021	2021-03-01	North America	USA	US Air Force School of Aerospace Medicine	US Air Force School of Aerospace Medicine	Anthony Fries et al
EPI_ISL_1372999	USA/MS-USAFSAM-S1263/2021	2021-03-01	North America	USA	US Air Force School of Aerospace Medicine	US Air Force School of Aerospace Medicine	Anthony Fries et al
EPI_ISL_1373000	USA/MS-USAFSAM-S1264/2021	2021-03-01	North America	USA	US Air Force School of Aerospace Medicine	US Air Force School of Aerospace Medicine	Anthony Fries et al
EPI_ISL_1373001	USA/MS-USAFSAM-S1265/2021	2021-03-01	North America	USA	US Air Force School of Aerospace Medicine	US Air Force School of Aerospace Medicine	Anthony Fries et al
EPI_ISL_1373009	USA/MS-USAFSAM-S1283/2021	2021-03-02	North America	USA	US Air Force School of Aerospace Medicine	US Air Force School of Aerospace Medicine	Anthony Fries et al
EPI_ISL_1373011	USA/MS-USAFSAM-S1293/2021	2021-03-03	North America	USA	US Air Force School of Aerospace Medicine	US Air Force School of Aerospace Medicine	Anthony Fries et al
EPI_ISL_1531438	USA/MS-USAFSAM-S1328/2021	2021-03-05	North America	USA	US Air Force School of Aerospace Medicine	US Air Force School of Aerospace Medicine	Anthony Fries et al
EPI_ISL_1531456	USA/MS-USAFSAM-S1350/2021	2021-03-05	North America	USA	US Air Force School of Aerospace Medicine	US Air Force School of Aerospace Medicine	Anthony Fries et al
EPI_ISL_1531457	USA/MS-USAFSAM-S1351/2021	2021-03-05	North America	USA	US Air Force School of Aerospace Medicine	US Air Force School of Aerospace Medicine	Anthony Fries et al
EPI_ISL_1531460	USA/MS-USAFSAM-S1354/2021	2021-03-05	North America	USA	US Air Force School of Aerospace Medicine	US Air Force School of Aerospace Medicine	Anthony Fries et al
EPI_ISL_1531476	USA/MS-USAFSAM-S1374/2021	2021-03-09	North America	USA	US Air Force School of Aerospace Medicine	US Air Force School of Aerospace Medicine	Anthony Fries et al
EPI_ISL_1531525	USA/MS-USAFSAM-S1435/2021	2021-03-08	North America	USA	US Air Force School of Aerospace Medicine	US Air Force School of Aerospace Medicine	Anthony Fries et al
EPI_ISL_812549	USA/MS-USAFSAM-S209/2020	2020-07-20	North America	USA	United States Air Force School of Aerospace Medicine	United States Air Force School of Aerospace Medicine	Anthony Fries et al
EPI_ISL_812568	USA/MS-USAFSAM-S233/2020	2020-07-31	North America	USA	United States Air Force School of Aerospace Medicine	United States Air Force School of Aerospace Medicine	Anthony Fries et al
EPI_ISL_812569	USA/MS-USAFSAM-S234/2020	2020-07-29	North America	USA	United States Air Force School of Aerospace Medicine	United States Air Force School of Aerospace Medicine	Anthony Fries et al
EPI_ISL_812589	USA/MS-USAFSAM-S258/2020	2020-08-07	North America	USA	United States Air Force School of Aerospace Medicine	United States Air Force School of Aerospace Medicine	Anthony Fries et al
EPI_ISL_812590	USA/MS-USAFSAM-S259/2020	2020-08-05	North America	USA	United States Air Force School of Aerospace Medicine	United States Air Force School of Aerospace Medicine	Anthony Fries et al
EPI_ISL_4293528	USA/MS-USAFSAM-S2789/2021	2021-04-27	North America	USA	US Air Force School of Aerospace Medicine	US Air Force School of Aerospace Medicine	Anthony Fries et al
EPI_ISL_812604	USA/MS-USAFSAM-S281/2020	2020-08-10	North America	USA	United States Air Force School of Aerospace Medicine	United States Air Force School of Aerospace Medicine	Anthony Fries et al
EPI_ISL_2426733	USA/MS-USAFSAM-S2893/2021	2021-05-03	North America	USA	US Air Force School of Aerospace Medicine	US Air Force School of Aerospace Medicine	Anthony Fries et al
EPI_ISL_2450396	USA/MS-USAFSAM-S2984/2021	2021-05-11	North America	USA	US Air Force School of Aerospace Medicine	US Air Force School of Aerospace Medicine	Anthony Fries et al
EPI_ISL_4293523	USA/MS-USAFSAM-S3006/2021	2021-05-10	North America	USA	US Air Force School of Aerospace Medicine	US Air Force School of Aerospace Medicine	Anthony Fries et al
EPI_ISL_812625	USA/MS-USAFSAM-S309/2020	2020-08-21	North America	USA	United States Air Force School of Aerospace Medicine	United States Air Force School of Aerospace Medicine	Anthony Fries et al
EPI_ISL_812626	USA/MS-USAFSAM-S310/2020	2020-08-19	North America	USA	United States Air Force School of Aerospace Medicine	United States Air Force School of Aerospace Medicine	Anthony Fries et al
EPI_ISL_812654	USA/MS-USAFSAM-S345/2020	2020-08-26	North America	USA	United States Air Force School of Aerospace Medicine	United States Air Force School of Aerospace Medicine	Anthony Fries et al
EPI_ISL_812675	USA/MS-USAFSAM-S376/2020	2020-09-01	North America	USA	United States Air Force School of Aerospace Medicine	United States Air Force School of Aerospace Medicine	Anthony Fries et al
EPI_ISL_2715346	USA/MS-USAFSAM-S3961/2021	2021-06-10	North America	USA	US Air Force School of Aerospace Medicine	US Air Force School of Aerospace Medicine	Anthony Fries et al
EPI_ISL_3940129	USA/MS-USAFSAM-S4448/2021	2021-07-22	North America	USA	US Air Force School of Aerospace Medicine	US Air Force School of Aerospace Medicine	Anthony Fries et al
EPI_ISL_3940130	USA/MS-USAFSAM-S4479/2021	2021-07-21	North America	USA	US Air Force School of Aerospace Medicine	US Air Force School of Aerospace Medicine	Anthony Fries et al
EPI_ISL_3942476	USA/MS-USAFSAM-S4789/2021	2021-07-26	North America	USA	US Air Force School of Aerospace Medicine	US Air Force School of Aerospace Medicine	Anthony Fries et al
EPI_ISL_3942477	USA/MS-USAFSAM-S4827/2021	2021-07-26	North America	USA	US Air Force School of Aerospace Medicine	US Air Force School of Aerospace Medicine	Anthony Fries et al
EPI_ISL_3942478	USA/MS-USAFSAM-S4892/2021	2021-07-28	North America	USA	US Air Force School of Aerospace Medicine	US Air Force School of Aerospace Medicine	Anthony Fries et al
EPI_ISL_3942479	USA/MS-USAFSAM-S4893/2021	2021-07-28	North America	USA	US Air Force School of Aerospace Medicine	US Air Force School of Aerospace Medicine	Anthony Fries et al
EPI_ISL_831759	USA/MS-USAFSAM-S498/2020	2020-11-05	North America	USA	United States Air Force School of Aerospace Medicine	United States Air Force School of Aerospace Medicine	Anthony Fries et al
EPI_ISL_4079059	USA/MS-USAFSAM-S5028/2021	2021-07-29	North America	USA	US Air Force School of Aerospace Medicine	US Air Force School of Aerospace Medicine	Anthony Fries et al
EPI_ISL_4079146	USA/MS-USAFSAM-S5029/2021	2021-07-29	North America	USA	US Air Force School of Aerospace Medicine	US Air Force School of Aerospace Medicine	Anthony Fries et al
EPI_ISL_4079060	USA/MS-USAFSAM-S5106/2021	2021-07-29	North America	USA	US Air Force School of Aerospace Medicine	US Air Force School of Aerospace Medicine	Anthony Fries et al
EPI_ISL_4079061	USA/MS-USAFSAM-S5107/2021	2021-07-30	North America	USA	US Air Force School of Aerospace Medicine	US Air Force School of Aerospace Medicine	Anthony Fries et al
EPI_ISL_4079062	USA/MS-USAFSAM-S5144/2021	2021-08-02	North America	USA	US Air Force School of Aerospace Medicine	US Air Force School of Aerospace Medicine	Anthony Fries et al
EPI_ISL_4079063	USA/MS-USAFSAM-S5169/2021	2021-08-02	North America	USA	US Air Force School of Aerospace Medicine	US Air Force School of Aerospace Medicine	Anthony Fries et al
EPI_ISL_4079064	USA/MS-USAFSAM-S5170/2021	2021-08-03	North America	USA	US Air Force School of Aerospace Medicine	US Air Force School of Aerospace Medicine	Anthony Fries et al
EPI_ISL_4079065	USA/MS-USAFSAM-S5171/2021	2021-08-03	North America	USA	US Air Force School of Aerospace Medicine	US Air Force School of Aerospace Medicine	Anthony Fries et al
EPI_ISL_4079066	USA/MS-USAFSAM-S5190/2021	2021-08-04	North America	USA	US Air Force School of Aerospace Medicine	US Air Force School of Aerospace Medicine	Anthony Fries et al
EPI_ISL_4079067	USA/MS-USAFSAM-S5236/2021	2021-08-05	North America	USA	US Air Force School of Aerospace Medicine	US Air Force School of Aerospace Medicine	Anthony Fries et al
EPI_ISL_4079068	USA/MS-USAFSAM-S5239/2021	2021-08-06	North America	USA	US Air Force School of Aerospace Medicine	US Air Force School of Aerospace Medicine	Anthony Fries et al
EPI_ISL_4079983	USA/MS-USAFSAM-S5240/2021	2021-08-06	North America	USA	US Air Force School of Aerospace Medicine	US Air Force School of Aerospace Medicine	Anthony Fries et al
EPI_ISL_4001591	USA/MS-USAFSAM-S5556/2021	2021-08-11	North America	USA	US Air Force School of Aerospace Medicine	US Air Force School of Aerospace Medicine	Anthony Fries et al
EPI_ISL_4001592	USA/MS-USAFSAM-S5572/2021	2021-08-10	North America	USA	US Air Force School of Aerospace Medicine	US Air Force School of Aerospace Medicine	Anthony Fries et al
EPI_ISL_4001593	USA/MS-USAFSAM-S5573/2021	2021-08-10	North America	USA	US Air Force School of Aerospace Medicine	US Air Force School of Aerospace Medicine	Anthony Fries et al
EPI_ISL_4001594	USA/MS-USAFSAM-S5598/2021	2021-08-11	North America	USA	US Air Force School of Aerospace Medicine	US Air Force School of Aerospace Medicine	Anthony Fries et al
EPI_ISL_4001595	USA/MS-USAFSAM-S5600/2021	2021-08-12	North America	USA	US Air Force School of Aerospace Medicine	US Air Force School of Aerospace Medicine	Anthony Fries et al
EPI_ISL_3941760	USA/MS-USAFSAM-S5717/2021	2021-08-12	North America	USA	US Air Force School of Aerospace Medicine	US Air Force School of Aerospace Medicine	Anthony Fries et al
EPI_ISL_831813	USA/MS-USAFSAM-S579/2020	2020-11-02	North America	USA	United States Air Force School of Aerospace Medicine	United States Air Force School of Aerospace Medicine	Anthony Fries et al
EPI_ISL_3941806	USA/MS-USAFSAM-S5823/2021	2021-08-13	North America	USA	US Air Force School of Aerospace Medicine	US Air Force School of Aerospace Medicine	Anthony Fries et al
EPI_ISL_3941807	USA/MS-USAFSAM-S5836/2021	2021-08-16	North America	USA	US Air Force School of Aerospace Medicine	US Air Force School of Aerospace Medicine	Anthony Fries et al
EPI_ISL_3941808	USA/MS-USAFSAM-S5873/2021	2021-08-16	North America	USA	US Air Force School of Aerospace Medicine	US Air Force School of Aerospace Medicine	Anthony Fries et al
EPI_ISL_3941809	USA/MS-USAFSAM-S5874/2021	2021-08-17	North America	USA	US Air Force School of Aerospace Medicine	US Air Force School of Aerospace Medicine	Anthony Fries et al
EPI_ISL_3941810	USA/MS-USAFSAM-S5890/2021	2021-08-18	North America	USA	US Air Force School of Aerospace Medicine	US Air Force School of Aerospace Medicine	Anthony Fries et al
EPI_ISL_3941811	USA/MS-USAFSAM-S5891/2021	2021-08-18	North America	USA	US Air Force School of Aerospace Medicine	US Air Force School of Aerospace Medicine	Anthony Fries et al
EPI_ISL_3941812	USA/MS-USAFSAM-S5893/2021	2021-08-18	North America	USA	US Air Force School of Aerospace Medicine	US Air Force School of Aerospace Medicine	Anthony Fries et al
EPI_ISL_3941758	USA/MS-USAFSAM-S5963/2021	2021-08-20	North America	USA	US Air Force School of Aerospace Medicine	US Air Force School of Aerospace Medicine	Anthony Fries et al
EPI_ISL_3941813	USA/MS-USAFSAM-S5964/2021	2021-08-20	North America	USA	US Air Force School of Aerospace Medicine	US Air Force School of Aerospace Medicine	Anthony Fries et al
EPI_ISL_3941814	USA/MS-USAFSAM-S5965/2021	2021-08-20	North America	USA	US Air Force School of Aerospace Medicine	US Air Force School of Aerospace Medicine	Anthony Fries et al
EPI_ISL_4295576	USA/MS-USAFSAM-S6120/2021	2021-08-23	North America	USA	US Air Force School of Aerospace Medicine	US Air Force School of Aerospace Medicine	Anthony Fries et al
EPI_ISL_4295578	USA/MS-USAFSAM-S6131/2021	2021-08-24	North America	USA	US Air Force School of Aerospace Medicine	US Air Force School of Aerospace Medicine	Anthony Fries et al
EPI_ISL_4295580	USA/MS-USAFSAM-S6133/2021	2021-08-24	North America	USA	US Air Force School of Aerospace Medicine	US Air Force School of Aerospace Medicine	Anthony Fries et al
EPI_ISL_831831	USA/MS-USAFSAM-S616/2020	2020-11-23	North America	USA	United States Air Force School of Aerospace Medicine	United States Air Force School of Aerospace Medicine	Anthony Fries et al
EPI_ISL_4295582	USA/MS-USAFSAM-S6164/2021	2021-08-25	North America	USA	US Air Force School of Aerospace Medicine	US Air Force School of Aerospace Medicine	Anthony Fries et al
EPI_ISL_4295584	USA/MS-USAFSAM-S6165/2021	2021-08-25	North America	USA	US Air Force School of Aerospace Medicine	US Air Force School of Aerospace Medicine	Anthony Fries et al
EPI_ISL_4295586	USA/MS-USAFSAM-S6166/2021	2021-08-25	North America	USA	US Air Force School of Aerospace Medicine	US Air Force School of Aerospace Medicine	Anthony Fries et al
EPI_ISL_4295590	USA/MS-USAFSAM-S6247/2021	2021-08-23	North America	USA	US Air Force School of Aerospace Medicine	US Air Force School of Aerospace Medicine	Anthony Fries et al
EPI_ISL_831839	USA/MS-USAFSAM-S631/2020	2020-12-02	North America	USA	United States Air Force School of Aerospace Medicine	United States Air Force School of Aerospace Medicine	Anthony Fries et al
EPI_ISL_4295592	USA/MS-USAFSAM-S6316/2021	2021-08-26	North America	USA	US Air Force School of Aerospace Medicine	US Air Force School of Aerospace Medicine	Anthony Fries et al
EPI_ISL_4740665	USA/MS-USAFSAM-S6626/2021	2021-08-31	North America	USA	US Air Force School of Aerospace Medicine	US Air Force School of Aerospace Medicine	Anthony Fries et al
EPI_ISL_4822902	USA/MS-USAFSAM-S6692/2021	2021-09-01	North America	USA	US Air Force School of Aerospace Medicine	US Air Force School of Aerospace Medicine	Anthony Fries et al
EPI_ISL_4888326	USA/MS-USAFSAM-S6866/2021	2021-09-09	North America	USA	US Air Force School of Aerospace Medicine	US Air Force School of Aerospace Medicine	Anthony Fries et al
EPI_ISL_4888327	USA/MS-USAFSAM-S6976/2021	2021-09-08	North America	USA	US Air Force School of Aerospace Medicine	US Air Force School of Aerospace Medicine	Anthony Fries et al
EPI_ISL_831757	USA/MS-USAFSAM-S698/2020	2020-12-14	North America	USA	United States Air Force School of Aerospace Medicine	United States Air Force School of Aerospace Medicine	Anthony Fries et al
EPI_ISL_4888328	USA/MS-USAFSAM-S7040/2021	2021-09-09	North America	USA	US Air Force School of Aerospace Medicine	US Air Force School of Aerospace Medicine	Anthony Fries et al
EPI_ISL_4910025	USA/MS-USAFSAM-S7041/2021	2021-09-09	North America	USA	US Air Force School of Aerospace Medicine	US Air Force School of Aerospace Medicine	Anthony Fries et al
EPI_ISL_4888836	USA/MS-USAFSAM-S7314/2021	2021-08-16	North America	USA	US Air Force School of Aerospace Medicine	US Air Force School of Aerospace Medicine	Anthony Fries et al
EPI_ISL_4888837	USA/MS-USAFSAM-S7315/2021	2021-08-16	North America	USA	US Air Force School of Aerospace Medicine	US Air Force School of Aerospace Medicine	Anthony Fries et al
EPI_ISL_4888838	USA/MS-USAFSAM-S7342/2021	2021-08-18	North America	USA	US Air Force School of Aerospace Medicine	US Air Force School of Aerospace Medicine	Anthony Fries et al
EPI_ISL_4888839	USA/MS-USAFSAM-S7360/2021	2021-08-20	North America	USA	US Air Force School of Aerospace Medicine	US Air Force School of Aerospace Medicine	Anthony Fries et al
EPI_ISL_4888840	USA/MS-USAFSAM-S7367/2021	2021-09-13	North America	USA	US Air Force School of Aerospace Medicine	US Air Force School of Aerospace Medicine	Anthony Fries et al
EPI_ISL_4888841	USA/MS-USAFSAM-S7442/2021	2021-09-17	North America	USA	US Air Force School of Aerospace Medicine	US Air Force School of Aerospace Medicine	Anthony Fries et al
EPI_ISL_4888842	USA/MS-USAFSAM-S7443/2021	2021-09-17	North America	USA	US Air Force School of Aerospace Medicine	US Air Force School of Aerospace Medicine	Anthony Fries et al
EPI_ISL_1009196	USA/MS-UT-1751/2020	2020-11-10	North America	USA	American Esoteric Laboratories	Colleen B. Jonsson	Mariah K. Taylor et al
EPI_ISL_1009197	USA/MS-UT-1752/2020	2020-11-11	North America	USA	American Esoteric Laboratories	Colleen B. Jonsson	Mariah K. Taylor et al
EPI_ISL_1009198	USA/MS-UT-1756/2020	2020-11-11	North America	USA	American Esoteric Laboratories	Colleen B. Jonsson	Mariah K. Taylor et al
EPI_ISL_1009199	USA/MS-UT-1757/2020	2020-11-09	North America	USA	American Esoteric Laboratories	Colleen B. Jonsson	Mariah K. Taylor et al
EPI_ISL_1009206	USA/MS-UT-1768/2020	2020-12-04	North America	USA	American Esoteric Laboratories	Colleen B. Jonsson	Mariah K. Taylor et al
EPI_ISL_1009208	USA/MS-UT-1774/2021	2021-01-05	North America	USA	American Esoteric Laboratories	Colleen B. Jonsson	Mariah K. Taylor et al
EPI_ISL_1009209	USA/MS-UT-1776/2021	2021-01-05	North America	USA	American Esoteric Laboratories	Colleen B. Jonsson	Mariah K. Taylor et al
EPI_ISL_3459890	USA/MT-000007/2021	2021-05-19	North America	USA	FYR Diagnostics	FYR Diagnostics	Blohm et al
EPI_ISL_3670108	USA/MT-1576432/2021	2021-08-04	North America	USA	unknown	Walk Lab Montana State University	Seth Walk et al
EPI_ISL_3670109	USA/MT-1576440/2021	2021-08-04	North America	USA	unknown	Walk Lab Montana State University	Seth Walk et al
EPI_ISL_3670110	USA/MT-1576442/2021	2021-08-04	North America	USA	unknown	Walk Lab Montana State University	Seth Walk et al
EPI_ISL_3670111	USA/MT-1576444/2021	2021-08-04	North America	USA	unknown	Walk Lab Montana State University	Seth Walk et al
EPI_ISL_3670112	USA/MT-1576463/2021	2021-08-04	North America	USA	unknown	Walk Lab Montana State University	Seth Walk et al
EPI_ISL_3670113	USA/MT-1576467/2021	2021-08-03	North America	USA	unknown	Walk Lab Montana State University	Seth Walk et al
EPI_ISL_3670114	USA/MT-1576468/2021	2021-08-03	North America	USA	unknown	Walk Lab Montana State University	Seth Walk et al
EPI_ISL_3670115	USA/MT-1576481/2021	2021-08-04	North America	USA	unknown	Walk Lab Montana State University	Seth Walk et al
EPI_ISL_3670116	USA/MT-1576501/2021	2021-08-03	North America	USA	unknown	Walk Lab Montana State University	Seth Walk et al
EPI_ISL_3670117	USA/MT-1576528/2021	2021-08-04	North America	USA	unknown	Walk Lab Montana State University	Seth Walk et al
EPI_ISL_3670118	USA/MT-1576531/2021	2021-08-04	North America	USA	unknown	Walk Lab Montana State University	Seth Walk et al
EPI_ISL_3670119	USA/MT-1576532/2021	2021-08-04	North America	USA	unknown	Walk Lab Montana State University	Seth Walk et al
EPI_ISL_3670120	USA/MT-1576536/2021	2021-08-04	North America	USA	unknown	Walk Lab Montana State University	Seth Walk et al
EPI_ISL_3670121	USA/MT-1577020/2021	2021-08-05	North America	USA	unknown	Walk Lab Montana State University	Seth Walk et al
EPI_ISL_3670122	USA/MT-1577022/2021	2021-08-05	North America	USA	unknown	Walk Lab Montana State University	Seth Walk et al
EPI_ISL_3670123	USA/MT-1577023/2021	2021-08-05	North America	USA	unknown	Walk Lab Montana State University	Seth Walk et al
EPI_ISL_3670124	USA/MT-1577041/2021	2021-08-05	North America	USA	unknown	Walk Lab Montana State University	Seth Walk et al
EPI_ISL_3670125	USA/MT-1577059/2021	2021-08-04	North America	USA	unknown	Walk Lab Montana State University	Seth Walk et al
EPI_ISL_3670126	USA/MT-1577125/2021	2021-08-05	North America	USA	unknown	Walk Lab Montana State University	Seth Walk et al
EPI_ISL_3670127	USA/MT-1577127/2021	2021-08-05	North America	USA	unknown	Walk Lab Montana State University	Seth Walk et al
EPI_ISL_3670128	USA/MT-1577137/2021	2021-08-05	North America	USA	unknown	Walk Lab Montana State University	Seth Walk et al
EPI_ISL_3670129	USA/MT-1577171/2021	2021-08-05	North America	USA	unknown	Walk Lab Montana State University	Seth Walk et al
EPI_ISL_3670130	USA/MT-1577172/2021	2021-08-05	North America	USA	unknown	Walk Lab Montana State University	Seth Walk et al
EPI_ISL_437433	USA/MT-BHDH-074/2020	2020-04-15	North America	USA	Bozeman Health Deaconess Hospital	Wiedenheft lab, Montana State University	Artem Nemudryi et al
EPI_ISL_903339	USA/MT-BHDH-1450/2020	2020-05-27	North America	USA	Bozeman Health Deaconess Hospital	Wiedenheft lab, Montana State University	Artem Nemudryi et al
EPI_ISL_3330219	USA/MT-BHDH-148/2021	2021-01-07	North America	USA	Bozeman Health Deaconess Hospital	Wiedenheft lab, Montana State University	Aidan McVay et al
EPI_ISL_3330221	USA/MT-BHDH-149/2021	2021-01-07	North America	USA	Bozeman Health Deaconess Hospital	Wiedenheft lab, Montana State University	Aidan McVay et al
EPI_ISL_3330223	USA/MT-BHDH-150/2021	2021-01-07	North America	USA	Bozeman Health Deaconess Hospital	Wiedenheft lab, Montana State University	Aidan McVay et al
EPI_ISL_903340	USA/MT-BHDH-1508/2020	2020-05-28	North America	USA	Bozeman Health Deaconess Hospital	Wiedenheft lab, Montana State University	Artem Nemudryi et al
EPI_ISL_3330230	USA/MT-BHDH-152/2021	2021-01-13	North America	USA	Bozeman Health Deaconess Hospital	Wiedenheft lab, Montana State University	Aidan McVay et al
EPI_ISL_3330235	USA/MT-BHDH-155/2021	2021-01-13	North America	USA	Bozeman Health Deaconess Hospital	Wiedenheft lab, Montana State University	Aidan McVay et al
EPI_ISL_3330337	USA/MT-BHDH-161/2021	2021-01-13	North America	USA	Bozeman Health Deaconess Hospital	Wiedenheft lab, Montana State University	Aidan McVay et al
EPI_ISL_900712	USA/MT-BHDH-1730/2020	2020-06-02	North America	USA	Bozeman Health Deaconess Hospital	Wiedenheft lab, Montana State University	Artem Nemudryi et al
EPI_ISL_900713	USA/MT-BHDH-1756/2020	2020-06-02	North America	USA	Bozeman Health Deaconess Hospital	Wiedenheft lab, Montana State University	Artem Nemudryi et al
EPI_ISL_900714	USA/MT-BHDH-1757/2020	2020-06-02	North America	USA	Bozeman Health Deaconess Hospital	Wiedenheft lab, Montana State University	Artem Nemudryi et al
EPI_ISL_903341	USA/MT-BHDH-1865/2020	2020-06-04	North America	USA	Bozeman Health Deaconess Hospital	Wiedenheft lab, Montana State University	Artem Nemudryi et al
EPI_ISL_900715	USA/MT-BHDH-1945/2020	2020-06-06	North America	USA	Bozeman Health Deaconess Hospital	Wiedenheft lab, Montana State University	Artem Nemudryi et al
EPI_ISL_900716	USA/MT-BHDH-1948/2020	2020-06-06	North America	USA	Bozeman Health Deaconess Hospital	Wiedenheft lab, Montana State University	Artem Nemudryi et al
EPI_ISL_3512966	USA/MT-BHDH-197/2021	2021-02-01	North America	USA	Bozeman Health Deaconess Hospital	Wiedenheft lab, Montana State University	Aidan McVey et al
EPI_ISL_903342	USA/MT-BHDH-2045/2020	2020-06-08	North America	USA	Bozeman Health Deaconess Hospital	Wiedenheft lab, Montana State University	Artem Nemudryi et al
EPI_ISL_3512973	USA/MT-BHDH-205/2021	2021-02-02	North America	USA	Bozeman Health Deaconess Hospital	Wiedenheft lab, Montana State University	Aidan McVey et al
EPI_ISL_1081312	USA/MT-BHDH-217/2021	2021-02-10	North America	USA	Bozeman Health Deaconess Hospital	Wiedenheft lab, Montana State University	Artem Nemudryi et al
EPI_ISL_1081313	USA/MT-BHDH-218/2021	2021-02-10	North America	USA	Bozeman Health Deaconess Hospital	Wiedenheft lab, Montana State University	Artem Nemudryi et al
EPI_ISL_1081315	USA/MT-BHDH-220/2021	2021-02-10	North America	USA	Bozeman Health Deaconess Hospital	Wiedenheft lab, Montana State University	Artem Nemudryi et al
EPI_ISL_1081319	USA/MT-BHDH-225/2021	2021-02-10	North America	USA	Bozeman Health Deaconess Hospital	Wiedenheft lab, Montana State University	Artem Nemudryi et al
EPI_ISL_1081320	USA/MT-BHDH-226/2021	2021-02-11	North America	USA	Bozeman Health Deaconess Hospital	Wiedenheft lab, Montana State University	Artem Nemudryi et al
EPI_ISL_1081321	USA/MT-BHDH-227/2021	2021-02-12	North America	USA	Bozeman Health Deaconess Hospital	Wiedenheft lab, Montana State University	Artem Nemudryi et al
EPI_ISL_1081323	USA/MT-BHDH-229/2021	2021-02-16	North America	USA	Bozeman Health Deaconess Hospital	Wiedenheft lab, Montana State University	Artem Nemudryi et al
EPI_ISL_3330344	USA/MT-BHDH-230/2021	2021-02-15	North America	USA	Bozeman Health Deaconess Hospital	Wiedenheft lab, Montana State University	Aidan McVay et al
EPI_ISL_3330347	USA/MT-BHDH-231/2021	2021-02-15	North America	USA	Bozeman Health Deaconess Hospital	Wiedenheft lab, Montana State University	Aidan McVay et al
EPI_ISL_3330353	USA/MT-BHDH-233/2021	2021-02-16	North America	USA	Bozeman Health Deaconess Hospital	Wiedenheft lab, Montana State University	Aidan McVay et al
EPI_ISL_903343	USA/MT-BHDH-2346/2020	2020-06-14	North America	USA	Bozeman Health Deaconess Hospital	Wiedenheft lab, Montana State University	Artem Nemudryi et al
EPI_ISL_900717	USA/MT-BHDH-2483/2020	2020-06-15	North America	USA	Bozeman Health Deaconess Hospital	Wiedenheft lab, Montana State University	Artem Nemudryi et al
EPI_ISL_3232241	USA/MT-BHDH-251/2021	2021-02-23	North America	USA	Bozeman Health Deaconess Hospital	Wiendenheft lab, Montana State University	Aidan McVey et al
EPI_ISL_3232242	USA/MT-BHDH-252/2021	2021-02-23	North America	USA	Bozeman Health Deaconess Hospital	Wiendenheft lab, Montana State University	Aidan McVey et al
EPI_ISL_3232244	USA/MT-BHDH-254/2021	2021-02-23	North America	USA	Bozeman Health Deaconess Hospital	Wiendenheft lab, Montana State University	Aidan McVey et al
EPI_ISL_900719	USA/MT-BHDH-2631/2020	2020-06-17	North America	USA	Bozeman Health Deaconess Hospital	Wiedenheft lab, Montana State University	Artem Nemudryi et al
EPI_ISL_900720	USA/MT-BHDH-2716/2020	2020-06-18	North America	USA	Bozeman Health Deaconess Hospital	Wiedenheft lab, Montana State University	Artem Nemudryi et al
EPI_ISL_900721	USA/MT-BHDH-2755/2020	2020-06-19	North America	USA	Bozeman Health Deaconess Hospital	Wiedenheft lab, Montana State University	Artem Nemudryi et al
EPI_ISL_900722	USA/MT-BHDH-2756/2020	2020-06-18	North America	USA	Bozeman Health Deaconess Hospital	Wiedenheft lab, Montana State University	Artem Nemudryi et al
EPI_ISL_3330479	USA/MT-BHDH-279/2021	2021-03-03	North America	USA	Bozeman Health Deaconess Hospital	Wiedenheft lab, Montana State University	Aidan McVay et al
EPI_ISL_3330481	USA/MT-BHDH-280/2021	2021-03-03	North America	USA	Bozeman Health Deaconess Hospital	Wiedenheft lab, Montana State University	Aidan McVay et al
EPI_ISL_3330483	USA/MT-BHDH-281/2021	2021-03-03	North America	USA	Bozeman Health Deaconess Hospital	Wiedenheft lab, Montana State University	Aidan McVay et al
EPI_ISL_3330534	USA/MT-BHDH-282/2021	2021-03-03	North America	USA	Bozeman Health Deaconess Hospital	Wiedenheft lab, Montana State University	Aidan McVay et al
EPI_ISL_3330536	USA/MT-BHDH-283/2021	2021-03-04	North America	USA	Bozeman Health Deaconess Hospital	Wiedenheft lab, Montana State University	Aidan McVay et al
EPI_ISL_3330538	USA/MT-BHDH-284/2021	2021-03-03	North America	USA	Bozeman Health Deaconess Hospital	Wiedenheft lab, Montana State University	Aidan McVay et al
EPI_ISL_3330543	USA/MT-BHDH-286/2021	2021-03-04	North America	USA	Bozeman Health Deaconess Hospital	Wiedenheft lab, Montana State University	Aidan McVay et al
EPI_ISL_903344	USA/MT-BHDH-2973/2020	2020-06-23	North America	USA	Bozeman Health Deaconess Hospital	Wiedenheft lab, Montana State University	Artem Nemudryi et al
EPI_ISL_3231758	USA/MT-BHDH-311/2021	2021-03-02	North America	USA	Bozeman Health Deaconess Hospital	Wiendenheft lab, Montana State University	Aidan McVey et al
EPI_ISL_900723	USA/MT-BHDH-3133/2020	2020-06-26	North America	USA	Bozeman Health Deaconess Hospital	Wiedenheft lab, Montana State University	Artem Nemudryi et al
EPI_ISL_3231761	USA/MT-BHDH-315/2021	2021-03-16	North America	USA	Bozeman Health Deaconess Hospital	Wiendenheft lab, Montana State University	Aidan McVey et al
EPI_ISL_900724	USA/MT-BHDH-3182/2020	2020-06-28	North America	USA	Bozeman Health Deaconess Hospital	Wiedenheft lab, Montana State University	Artem Nemudryi et al
EPI_ISL_900725	USA/MT-BHDH-3184/2020	2020-06-28	North America	USA	Bozeman Health Deaconess Hospital	Wiedenheft lab, Montana State University	Artem Nemudryi et al
EPI_ISL_3231881	USA/MT-BHDH-321/2021	2021-03-19	North America	USA	Bozeman Health Deaconess Hospital	Wiendenheft lab, Montana State University	Aidan McVey et al
EPI_ISL_900691	USA/MT-BHDH-3225/2020	2020-06-29	North America	USA	Bozeman Health Deaconess Hospital	Wiedenheft lab, Montana State University	Artem Nemudryi et al
EPI_ISL_900692	USA/MT-BHDH-3251/2020	2020-06-29	North America	USA	Bozeman Health Deaconess Hospital	Wiedenheft lab, Montana State University	Artem Nemudryi et al
EPI_ISL_3231883	USA/MT-BHDH-329/2021	2021-03-15	North America	USA	Bozeman Health Deaconess Hospital	Wiendenheft lab, Montana State University	Aidan McVey et al
EPI_ISL_3231885	USA/MT-BHDH-332/2021	2021-03-15	North America	USA	Bozeman Health Deaconess Hospital	Wiendenheft lab, Montana State University	Aidan McVey et al
EPI_ISL_3232010	USA/MT-BHDH-334/2021	2021-03-12	North America	USA	Bozeman Health Deaconess Hospital	Wiendenheft lab, Montana State University	Aidan McVey et al
EPI_ISL_3232019	USA/MT-BHDH-338/2021	2021-03-19	North America	USA	Bozeman Health Deaconess Hospital	Wiendenheft lab, Montana State University	Aidan McVey et al
EPI_ISL_900693	USA/MT-BHDH-3446/2020	2020-07-02	North America	USA	Bozeman Health Deaconess Hospital	Wiedenheft lab, Montana State University	Artem Nemudryi et al
EPI_ISL_3232034	USA/MT-BHDH-348/2021	2021-03-26	North America	USA	Bozeman Health Deaconess Hospital	Wiendenheft lab, Montana State University	Aidan McVey et al
EPI_ISL_900694	USA/MT-BHDH-3482/2020	2020-07-02	North America	USA	Bozeman Health Deaconess Hospital	Wiedenheft lab, Montana State University	Artem Nemudryi et al
EPI_ISL_900695	USA/MT-BHDH-3493/2020	2020-07-02	North America	USA	Bozeman Health Deaconess Hospital	Wiedenheft lab, Montana State University	Artem Nemudryi et al
EPI_ISL_3232225	USA/MT-BHDH-352/2021	2021-03-29	North America	USA	Bozeman Health Deaconess Hospital	Wiendenheft lab, Montana State University	Aidan McVey et al
EPI_ISL_3232226	USA/MT-BHDH-354/2021	2021-03-23	North America	USA	Bozeman Health Deaconess Hospital	Wiendenheft lab, Montana State University	Aidan McVey et al
EPI_ISL_900696	USA/MT-BHDH-3568/2020	2020-07-06	North America	USA	Bozeman Health Deaconess Hospital	Wiedenheft lab, Montana State University	Artem Nemudryi et al
EPI_ISL_903345	USA/MT-BHDH-3695/2020	2020-07-07	North America	USA	Bozeman Health Deaconess Hospital	Wiedenheft lab, Montana State University	Artem Nemudryi et al
EPI_ISL_900697	USA/MT-BHDH-3696/2020	2020-07-06	North America	USA	Bozeman Health Deaconess Hospital	Wiedenheft lab, Montana State University	Artem Nemudryi et al
EPI_ISL_2886476	USA/MT-BHDH-370/2021	2021-03-30	North America	USA	Bozeman Health Deaconess Hospital	Wiedenheft lab, Montana State University	Aidan McVay et al
EPI_ISL_900698	USA/MT-BHDH-3707/2020	2020-07-08	North America	USA	Bozeman Health Deaconess Hospital	Wiedenheft lab, Montana State University	Artem Nemudryi et al
EPI_ISL_900699	USA/MT-BHDH-3711/2020	2020-07-07	North America	USA	Bozeman Health Deaconess Hospital	Wiedenheft lab, Montana State University	Artem Nemudryi et al
EPI_ISL_2886475	USA/MT-BHDH-372/2021	2021-04-02	North America	USA	Bozeman Health Deaconess Hospital	Wiedenheft lab, Montana State University	Aidan McVay et al
EPI_ISL_2886474	USA/MT-BHDH-373/2021	2021-04-01	North America	USA	Bozeman Health Deaconess Hospital	Wiedenheft lab, Montana State University	Aidan McVay et al
EPI_ISL_900700	USA/MT-BHDH-3749/2020	2020-07-08	North America	USA	Bozeman Health Deaconess Hospital	Wiedenheft lab, Montana State University	Artem Nemudryi et al
EPI_ISL_2886473	USA/MT-BHDH-375/2021	2021-04-02	North America	USA	Bozeman Health Deaconess Hospital	Wiedenheft lab, Montana State University	Aidan McVay et al
EPI_ISL_2886471	USA/MT-BHDH-377/2021	2021-04-01	North America	USA	Bozeman Health Deaconess Hospital	Wiedenheft lab, Montana State University	Aidan McVay et al
EPI_ISL_900701	USA/MT-BHDH-3772/2020	2020-07-08	North America	USA	Bozeman Health Deaconess Hospital	Wiedenheft lab, Montana State University	Artem Nemudryi et al
EPI_ISL_2886470	USA/MT-BHDH-378/2021	2021-04-03	North America	USA	Bozeman Health Deaconess Hospital	Wiedenheft lab, Montana State University	Aidan McVay et al
EPI_ISL_900702	USA/MT-BHDH-3903/2020	2020-07-10	North America	USA	Bozeman Health Deaconess Hospital	Wiedenheft lab, Montana State University	Artem Nemudryi et al
EPI_ISL_900704	USA/MT-BHDH-4061/2020	2020-07-14	North America	USA	Bozeman Health Deaconess Hospital	Wiedenheft lab, Montana State University	Artem Nemudryi et al
EPI_ISL_900705	USA/MT-BHDH-4133/2020	2020-07-15	North America	USA	Bozeman Health Deaconess Hospital	Wiedenheft lab, Montana State University	Artem Nemudryi et al
EPI_ISL_900706	USA/MT-BHDH-4213/2020	2020-07-16	North America	USA	Bozeman Health Deaconess Hospital	Wiedenheft lab, Montana State University	Artem Nemudryi et al
EPI_ISL_900707	USA/MT-BHDH-4221/2020	2020-07-16	North America	USA	Bozeman Health Deaconess Hospital	Wiedenheft lab, Montana State University	Artem Nemudryi et al
EPI_ISL_3232235	USA/MT-BHDH-429/2021	2021-04-30	North America	USA	Bozeman Health Deaconess Hospital	Wiendenheft lab, Montana State University	Aidan McVey et al
EPI_ISL_900709	USA/MT-BHDH-4292/2020	2020-07-17	North America	USA	Bozeman Health Deaconess Hospital	Wiedenheft lab, Montana State University	Artem Nemudryi et al
EPI_ISL_900710	USA/MT-BHDH-4302/2020	2020-07-18	North America	USA	Bozeman Health Deaconess Hospital	Wiedenheft lab, Montana State University	Artem Nemudryi et al
EPI_ISL_3232236	USA/MT-BHDH-431/2021	2021-04-23	North America	USA	Bozeman Health Deaconess Hospital	Wiendenheft lab, Montana State University	Aidan McVey et al
EPI_ISL_900711	USA/MT-BHDH-4312/2020	2020-07-18	North America	USA	Bozeman Health Deaconess Hospital	Wiedenheft lab, Montana State University	Artem Nemudryi et al
EPI_ISL_3232237	USA/MT-BHDH-432/2021	2021-05-03	North America	USA	Bozeman Health Deaconess Hospital	Wiendenheft lab, Montana State University	Aidan McVey et al
EPI_ISL_3232238	USA/MT-BHDH-433/2021	2021-04-28	North America	USA	Bozeman Health Deaconess Hospital	Wiendenheft lab, Montana State University	Aidan McVey et al
EPI_ISL_900727	USA/MT-BHDH-4344/2020	2020-07-19	North America	USA	Bozeman Health Deaconess Hospital	Wiedenheft lab, Montana State University	Artem Nemudryi et al
EPI_ISL_900728	USA/MT-BHDH-4376/2020	2020-07-20	North America	USA	Bozeman Health Deaconess Hospital	Wiedenheft lab, Montana State University	Artem Nemudryi et al
EPI_ISL_2886143	USA/MT-BHDH-441/2021	2021-04-24	North America	USA	Bozeman Health Deaconess Hospital	Wiedenheft lab, Montana State University	Aidan McVay et al
EPI_ISL_2886142	USA/MT-BHDH-442/2021	2021-04-28	North America	USA	Bozeman Health Deaconess Hospital	Wiedenheft lab, Montana State University	Aidan McVay et al
EPI_ISL_2886141	USA/MT-BHDH-443/2021	2021-04-30	North America	USA	Bozeman Health Deaconess Hospital	Wiedenheft lab, Montana State University	Aidan McVay et al
EPI_ISL_2886140	USA/MT-BHDH-444/2021	2021-04-28	North America	USA	Bozeman Health Deaconess Hospital	Wiedenheft lab, Montana State University	Aidan McVay et al
EPI_ISL_900730	USA/MT-BHDH-4462/2020	2020-07-21	North America	USA	Bozeman Health Deaconess Hospital	Wiedenheft lab, Montana State University	Artem Nemudryi et al
EPI_ISL_2886138	USA/MT-BHDH-448/2021	2021-04-28	North America	USA	Bozeman Health Deaconess Hospital	Wiedenheft lab, Montana State University	Aidan McVay et al
EPI_ISL_900731	USA/MT-BHDH-4497/2020	2020-07-22	North America	USA	Bozeman Health Deaconess Hospital	Wiedenheft lab, Montana State University	Artem Nemudryi et al
EPI_ISL_900732	USA/MT-BHDH-4514/2020	2020-07-21	North America	USA	Bozeman Health Deaconess Hospital	Wiedenheft lab, Montana State University	Artem Nemudryi et al
EPI_ISL_3513022	USA/MT-BHDH-454/2021	2021-05-05	North America	USA	Bozeman Health Deaconess Hospital	Wiedenheft lab, Montana State University	Aidan McVey et al
EPI_ISL_3513024	USA/MT-BHDH-455/2021	2021-05-10	North America	USA	Bozeman Health Deaconess Hospital	Wiedenheft lab, Montana State University	Aidan McVey et al
EPI_ISL_900733	USA/MT-BHDH-4586/2020	2020-07-22	North America	USA	Bozeman Health Deaconess Hospital	Wiedenheft lab, Montana State University	Artem Nemudryi et al
EPI_ISL_3513029	USA/MT-BHDH-459/2021	2021-05-05	North America	USA	Bozeman Health Deaconess Hospital	Wiedenheft lab, Montana State University	Aidan McVey et al
EPI_ISL_900734	USA/MT-BHDH-4599/2020	2020-07-23	North America	USA	Bozeman Health Deaconess Hospital	Wiedenheft lab, Montana State University	Artem Nemudryi et al
EPI_ISL_900735	USA/MT-BHDH-4686/2020	2020-07-24	North America	USA	Bozeman Health Deaconess Hospital	Wiedenheft lab, Montana State University	Artem Nemudryi et al
EPI_ISL_900736	USA/MT-BHDH-4739/2020	2020-07-26	North America	USA	Bozeman Health Deaconess Hospital	Wiedenheft lab, Montana State University	Artem Nemudryi et al
EPI_ISL_900737	USA/MT-BHDH-4922/2020	2020-07-29	North America	USA	Bozeman Health Deaconess Hospital	Wiedenheft lab, Montana State University	Artem Nemudryi et al
EPI_ISL_3798459	USA/MT-BHDH-499/2021	2021-05-20	North America	USA	Bozeman Health Deaconess Hospital	Wiedenheft lab, Montana State University	Aidan McVey et al
EPI_ISL_3798460	USA/MT-BHDH-500/2021	2021-05-20	North America	USA	Bozeman Health Deaconess Hospital	Wiedenheft lab, Montana State University	Aidan McVey et al
EPI_ISL_900738	USA/MT-BHDH-5015/2020	2020-07-30	North America	USA	Bozeman Health Deaconess Hospital	Wiedenheft lab, Montana State University	Artem Nemudryi et al
EPI_ISL_903346	USA/MT-BHDH-5077/2020	2020-07-30	North America	USA	Bozeman Health Deaconess Hospital	Wiedenheft lab, Montana State University	Artem Nemudryi et al
EPI_ISL_900740	USA/MT-BHDH-5296/2020	2020-08-04	North America	USA	Bozeman Health Deaconess Hospital	Wiedenheft lab, Montana State University	Artem Nemudryi et al
EPI_ISL_900741	USA/MT-BHDH-5399/2020	2020-08-06	North America	USA	Bozeman Health Deaconess Hospital	Wiedenheft lab, Montana State University	Artem Nemudryi et al
EPI_ISL_900726	USA/MT-BHDH-588/2020	2020-05-08	North America	USA	Bozeman Health Deaconess Hospital	Wiedenheft lab, Montana State University	Artem Nemudryi et al
EPI_ISL_3641212	USA/MT-BVAMC-744628/2021	2021-07-30	North America	USA	Idaho Bureau of Laboratories	Boise VA Medical Center, PALMS	Matthew Burns et al
EPI_ISL_3923232	USA/MT-BVAMC-746656/2021	2021-08-04	North America	USA	Idaho Bureau of Laboratories	Boise VA Medical Center, PALMS	Matthew Burns et al
EPI_ISL_803102	USA/MT-CDC-2-3693668/2020	2020-10-30	North America	USA	Respiratory Viruses Branch, Centers for Disease Control and Prevention	Respiratory Viruses Branch, Centers for Disease Control and Prevention	Queen et al
EPI_ISL_747033	USA/MT-CDC-2-3693754/2020	2020-10-30	North America	USA	Respiratory Viruses Branch, Centers for Disease Control and Prevention	Respiratory Viruses Branch, Centers for Disease Control and Prevention	Queen et al
EPI_ISL_747035	USA/MT-CDC-2-3693787/2020	2020-10-29	North America	USA	Respiratory Viruses Branch, Centers for Disease Control and Prevention	Respiratory Viruses Branch, Centers for Disease Control and Prevention	Queen et al
EPI_ISL_751633	USA/MT-CDC-2-3714096/2020	2020-12-02	North America	USA	MT Public Health Laboratory	Genomics and Discovery, Respiratory Viruses Branch, Division of Viral Diseases, Centers for Disease Control and Prevention	Krista Queen et al
EPI_ISL_751710	USA/MT-CDC-2-3714176/2020	2020-12-04	North America	USA	MT Public Health Laboratory	Genomics and Discovery, Respiratory Viruses Branch, Division of Viral Diseases, Centers for Disease Control and Prevention	Krista Queen et al
EPI_ISL_751711	USA/MT-CDC-2-3714181/2020	2020-12-03	North America	USA	MT Public Health Laboratory	Genomics and Discovery, Respiratory Viruses Branch, Division of Viral Diseases, Centers for Disease Control and Prevention	Krista Queen et al
EPI_ISL_751775	USA/MT-CDC-2-3714190/2020	2020-12-02	North America	USA	MT Public Health Laboratory	Genomics and Discovery, Respiratory Viruses Branch, Division of Viral Diseases, Centers for Disease Control and Prevention	Krista Queen et al
EPI_ISL_751713	USA/MT-CDC-2-3714194/2020	2020-12-02	North America	USA	MT Public Health Laboratory	Genomics and Discovery, Respiratory Viruses Branch, Division of Viral Diseases, Centers for Disease Control and Prevention	Krista Queen et al
EPI_ISL_751738	USA/MT-CDC-2-3714259/2020	2020-12-03	North America	USA	MT Public Health Laboratory	Genomics and Discovery, Respiratory Viruses Branch, Division of Viral Diseases, Centers for Disease Control and Prevention	Krista Queen et al
EPI_ISL_751640	USA/MT-CDC-2-3714260/2020	2020-12-02	North America	USA	MT Public Health Laboratory	Genomics and Discovery, Respiratory Viruses Branch, Division of Viral Diseases, Centers for Disease Control and Prevention	Krista Queen et al
EPI_ISL_3353723	USA/MT-CDC-2-3845349/2021	2021-01-20	North America	USA	MT Public Health Laboratory	Centers for Disease Control and Prevention Division of Viral Diseases, Pathogen Discovery	Mili Sheth et al
EPI_ISL_1095306	USA/MT-CDC-2-3847034/2021	2021-01-20	North America	USA	MT Public Health Laboratory	Respiratory Viruses Branch, Division of Viral Diseases, Centers for Disease Control and Prevention	Krista Queen et al
EPI_ISL_1094935	USA/MT-CDC-2-3850602/2021	2021-01-19	North America	USA	MT Public Health Laboratory	Respiratory Viruses Branch, Division of Viral Diseases, Centers for Disease Control and Prevention	Krista Queen et al
EPI_ISL_1094938	USA/MT-CDC-2-3850605/2021	2021-01-20	North America	USA	MT Public Health Laboratory	Respiratory Viruses Branch, Division of Viral Diseases, Centers for Disease Control and Prevention	Krista Queen et al
EPI_ISL_1169503	USA/MT-CDC-2-3850606/2021	2021-01-20	North America	USA	MT Public Health Laboratory	Genomics and Discovery, Respiratory Viruses Branch, Division of Viral Diseases, Centers for Disease Control and Prevention	Krista Queen et al
EPI_ISL_1094281	USA/MT-CDC-2-3850611/2021	2021-01-19	North America	USA	MT Public Health Laboratory	Respiratory Viruses Branch, Division of Viral Diseases, Centers for Disease Control and Prevention	Krista Queen et al
EPI_ISL_1094278	USA/MT-CDC-2-3850701/2021	2021-01-20	North America	USA	MT Public Health Laboratory	Respiratory Viruses Branch, Division of Viral Diseases, Centers for Disease Control and Prevention	Krista Queen et al
EPI_ISL_1094280	USA/MT-CDC-2-3850703/2021	2021-01-19	North America	USA	MT Public Health Laboratory	Respiratory Viruses Branch, Division of Viral Diseases, Centers for Disease Control and Prevention	Krista Queen et al
EPI_ISL_1094939	USA/MT-CDC-2-3851450/2021	2021-01-20	North America	USA	MT Public Health Laboratory	Respiratory Viruses Branch, Division of Viral Diseases, Centers for Disease Control and Prevention	Krista Queen et al
EPI_ISL_1094519	USA/MT-CDC-2-3851609/2021	2021-01-20	North America	USA	MT Public Health Laboratory	Respiratory Viruses Branch, Division of Viral Diseases, Centers for Disease Control and Prevention	Krista Queen et al
EPI_ISL_1094518	USA/MT-CDC-2-3851619/2021	2021-01-19	North America	USA	MT Public Health Laboratory	Respiratory Viruses Branch, Division of Viral Diseases, Centers for Disease Control and Prevention	Krista Queen et al
EPI_ISL_1094944	USA/MT-CDC-2-3851631/2021	2021-01-18	North America	USA	MT Public Health Laboratory	Respiratory Viruses Branch, Division of Viral Diseases, Centers for Disease Control and Prevention	Krista Queen et al
EPI_ISL_1094324	USA/MT-CDC-2-3878474/2021	2021-01-27	North America	USA	MT Public Health Laboratory	Respiratory Viruses Branch, Division of Viral Diseases, Centers for Disease Control and Prevention	Krista Queen et al
EPI_ISL_1094415	USA/MT-CDC-2-3878478/2021	2021-01-27	North America	USA	MT Public Health Laboratory	Respiratory Viruses Branch, Division of Viral Diseases, Centers for Disease Control and Prevention	Krista Queen et al
EPI_ISL_1094934	USA/MT-CDC-2-3878557/2021	2021-01-27	North America	USA	MT Public Health Laboratory	Respiratory Viruses Branch, Division of Viral Diseases, Centers for Disease Control and Prevention	Krista Queen et al
EPI_ISL_1094929	USA/MT-CDC-2-3878559/2021	2021-01-27	North America	USA	MT Public Health Laboratory	Respiratory Viruses Branch, Division of Viral Diseases, Centers for Disease Control and Prevention	Krista Queen et al
EPI_ISL_1094943	USA/MT-CDC-2-3878560/2021	2021-01-27	North America	USA	MT Public Health Laboratory	Respiratory Viruses Branch, Division of Viral Diseases, Centers for Disease Control and Prevention	Krista Queen et al
EPI_ISL_1094413	USA/MT-CDC-2-3878565/2021	2021-01-27	North America	USA	MT Public Health Laboratory	Respiratory Viruses Branch, Division of Viral Diseases, Centers for Disease Control and Prevention	Krista Queen et al
EPI_ISL_1094932	USA/MT-CDC-2-3878653/2021	2021-01-27	North America	USA	MT Public Health Laboratory	Respiratory Viruses Branch, Division of Viral Diseases, Centers for Disease Control and Prevention	Krista Queen et al
EPI_ISL_1094930	USA/MT-CDC-2-3878655/2021	2021-01-26	North America	USA	MT Public Health Laboratory	Respiratory Viruses Branch, Division of Viral Diseases, Centers for Disease Control and Prevention	Krista Queen et al
EPI_ISL_1094931	USA/MT-CDC-2-3878657/2021	2021-01-25	North America	USA	MT Public Health Laboratory	Respiratory Viruses Branch, Division of Viral Diseases, Centers for Disease Control and Prevention	Krista Queen et al
EPI_ISL_1225888	USA/MT-CDC-2-3920619/2021	2021-01-11	North America	USA	MT Public Health Laboratory	Genomics and Discovery, Respiratory Viruses Branch, Division of Viral Diseases, Centers for Disease Control and Prevention	Krista Queen et al
EPI_ISL_1225885	USA/MT-CDC-2-3920639/2021	2021-01-13	North America	USA	MT Public Health Laboratory	Genomics and Discovery, Respiratory Viruses Branch, Division of Viral Diseases, Centers for Disease Control and Prevention	Krista Queen et al
EPI_ISL_1225887	USA/MT-CDC-2-3920703/2021	2021-01-13	North America	USA	MT Public Health Laboratory	Genomics and Discovery, Respiratory Viruses Branch, Division of Viral Diseases, Centers for Disease Control and Prevention	Krista Queen et al
EPI_ISL_1225886	USA/MT-CDC-2-3920715/2021	2021-01-12	North America	USA	MT Public Health Laboratory	Genomics and Discovery, Respiratory Viruses Branch, Division of Viral Diseases, Centers for Disease Control and Prevention	Krista Queen et al
EPI_ISL_1226290	USA/MT-CDC-2-3935545/2021	2021-02-05	North America	USA	MT Public Health Laboratory	Genomics and Discovery, Respiratory Viruses Branch, Division of Viral Diseases, Centers for Disease Control and Prevention	Krista Queen et al
EPI_ISL_1226296	USA/MT-CDC-2-3935601/2021	2021-02-09	North America	USA	MT Public Health Laboratory	Genomics and Discovery, Respiratory Viruses Branch, Division of Viral Diseases, Centers for Disease Control and Prevention	Krista Queen et al
EPI_ISL_1226299	USA/MT-CDC-2-3935607/2021	2021-02-08	North America	USA	MT Public Health Laboratory	Genomics and Discovery, Respiratory Viruses Branch, Division of Viral Diseases, Centers for Disease Control and Prevention	Krista Queen et al
EPI_ISL_1226292	USA/MT-CDC-2-3935608/2021	2021-02-07	North America	USA	MT Public Health Laboratory	Genomics and Discovery, Respiratory Viruses Branch, Division of Viral Diseases, Centers for Disease Control and Prevention	Krista Queen et al
EPI_ISL_1226293	USA/MT-CDC-2-3935621/2021	2021-02-08	North America	USA	MT Public Health Laboratory	Genomics and Discovery, Respiratory Viruses Branch, Division of Viral Diseases, Centers for Disease Control and Prevention	Krista Queen et al
EPI_ISL_1226300	USA/MT-CDC-2-3935622/2021	2021-02-09	North America	USA	MT Public Health Laboratory	Genomics and Discovery, Respiratory Viruses Branch, Division of Viral Diseases, Centers for Disease Control and Prevention	Krista Queen et al
EPI_ISL_1226297	USA/MT-CDC-2-3935627/2021	2021-02-09	North America	USA	MT Public Health Laboratory	Genomics and Discovery, Respiratory Viruses Branch, Division of Viral Diseases, Centers for Disease Control and Prevention	Krista Queen et al
EPI_ISL_1226288	USA/MT-CDC-2-3935706/2021	2021-02-03	North America	USA	MT Public Health Laboratory	Genomics and Discovery, Respiratory Viruses Branch, Division of Viral Diseases, Centers for Disease Control and Prevention	Krista Queen et al
EPI_ISL_1226294	USA/MT-CDC-2-3935709/2021	2021-02-05	North America	USA	MT Public Health Laboratory	Genomics and Discovery, Respiratory Viruses Branch, Division of Viral Diseases, Centers for Disease Control and Prevention	Krista Queen et al
EPI_ISL_1226291	USA/MT-CDC-2-3935716/2021	2021-02-06	North America	USA	MT Public Health Laboratory	Genomics and Discovery, Respiratory Viruses Branch, Division of Viral Diseases, Centers for Disease Control and Prevention	Krista Queen et al
EPI_ISL_1226298	USA/MT-CDC-2-3935717/2021	2021-02-09	North America	USA	MT Public Health Laboratory	Genomics and Discovery, Respiratory Viruses Branch, Division of Viral Diseases, Centers for Disease Control and Prevention	Krista Queen et al
EPI_ISL_1226295	USA/MT-CDC-2-3935722/2021	2021-02-05	North America	USA	MT Public Health Laboratory	Genomics and Discovery, Respiratory Viruses Branch, Division of Viral Diseases, Centers for Disease Control and Prevention	Krista Queen et al
EPI_ISL_1226302	USA/MT-CDC-2-3935723/2021	2021-02-09	North America	USA	MT Public Health Laboratory	Genomics and Discovery, Respiratory Viruses Branch, Division of Viral Diseases, Centers for Disease Control and Prevention	Krista Queen et al
EPI_ISL_1226289	USA/MT-CDC-2-3935728/2021	2021-02-06	North America	USA	MT Public Health Laboratory	Genomics and Discovery, Respiratory Viruses Branch, Division of Viral Diseases, Centers for Disease Control and Prevention	Krista Queen et al
EPI_ISL_1272990	USA/MT-CDC-2-3975862/2021	2021-02-16	North America	USA	MT Public Health Laboratory	Centers for Disease Control and Prevention Division of Viral Diseases, Pathogen Discovery	Krista Queen et al
EPI_ISL_1272991	USA/MT-CDC-2-3975867/2021	2021-02-16	North America	USA	MT Public Health Laboratory	Centers for Disease Control and Prevention Division of Viral Diseases, Pathogen Discovery	Krista Queen et al
EPI_ISL_1272992	USA/MT-CDC-2-3975868/2021	2021-02-15	North America	USA	MT Public Health Laboratory	Centers for Disease Control and Prevention Division of Viral Diseases, Pathogen Discovery	Krista Queen et al
EPI_ISL_1272997	USA/MT-CDC-2-3975874/2021	2021-02-16	North America	USA	MT Public Health Laboratory	Centers for Disease Control and Prevention Division of Viral Diseases, Pathogen Discovery	Krista Queen et al
EPI_ISL_1272993	USA/MT-CDC-2-3975886/2021	2021-02-16	North America	USA	MT Public Health Laboratory	Centers for Disease Control and Prevention Division of Viral Diseases, Pathogen Discovery	Krista Queen et al
EPI_ISL_1272989	USA/MT-CDC-2-3975893/2021	2021-02-16	North America	USA	MT Public Health Laboratory	Centers for Disease Control and Prevention Division of Viral Diseases, Pathogen Discovery	Krista Queen et al
EPI_ISL_1272995	USA/MT-CDC-2-3975952/2021	2021-02-16	North America	USA	MT Public Health Laboratory	Centers for Disease Control and Prevention Division of Viral Diseases, Pathogen Discovery	Krista Queen et al
EPI_ISL_1272994	USA/MT-CDC-2-3975961/2021	2021-02-15	North America	USA	MT Public Health Laboratory	Centers for Disease Control and Prevention Division of Viral Diseases, Pathogen Discovery	Krista Queen et al
EPI_ISL_1272996	USA/MT-CDC-2-3975979/2021	2021-02-16	North America	USA	MT Public Health Laboratory	Centers for Disease Control and Prevention Division of Viral Diseases, Pathogen Discovery	Krista Queen et al
EPI_ISL_3354121	USA/MT-CDC-2-3975980/2021	2021-02-16	North America	USA	MT Public Health Laboratory	Centers for Disease Control and Prevention Division of Viral Diseases, Pathogen Discovery	Mili Sheth et al
EPI_ISL_1318477	USA/MT-CDC-2-3998292/2021	2021-03-03	North America	USA	MT Public Health Laboratory	Centers for Disease Control and Prevention Division of Viral Diseases, Pathogen Discovery	Krista Queen et al
EPI_ISL_1318470	USA/MT-CDC-2-3998298/2021	2021-03-03	North America	USA	MT Public Health Laboratory	Centers for Disease Control and Prevention Division of Viral Diseases, Pathogen Discovery	Krista Queen et al
EPI_ISL_1318473	USA/MT-CDC-2-3998363/2021	2021-03-02	North America	USA	MT Public Health Laboratory	Centers for Disease Control and Prevention Division of Viral Diseases, Pathogen Discovery	Krista Queen et al
EPI_ISL_1318471	USA/MT-CDC-2-3998368/2021	2021-03-03	North America	USA	MT Public Health Laboratory	Centers for Disease Control and Prevention Division of Viral Diseases, Pathogen Discovery	Krista Queen et al
EPI_ISL_1318476	USA/MT-CDC-2-3998386/2021	2021-03-03	North America	USA	MT Public Health Laboratory	Centers for Disease Control and Prevention Division of Viral Diseases, Pathogen Discovery	Krista Queen et al
EPI_ISL_1318472	USA/MT-CDC-2-3998399/2021	2021-03-03	North America	USA	MT Public Health Laboratory	Centers for Disease Control and Prevention Division of Viral Diseases, Pathogen Discovery	Krista Queen et al
EPI_ISL_1318468	USA/MT-CDC-2-3998458/2021	2021-03-03	North America	USA	MT Public Health Laboratory	Centers for Disease Control and Prevention Division of Viral Diseases, Pathogen Discovery	Krista Queen et al
EPI_ISL_1318469	USA/MT-CDC-2-3998463/2021	2021-03-02	North America	USA	MT Public Health Laboratory	Centers for Disease Control and Prevention Division of Viral Diseases, Pathogen Discovery	Krista Queen et al
EPI_ISL_1318474	USA/MT-CDC-2-3998464/2021	2021-03-03	North America	USA	MT Public Health Laboratory	Centers for Disease Control and Prevention Division of Viral Diseases, Pathogen Discovery	Krista Queen et al
EPI_ISL_1446688	USA/MT-CDC-2-4043710/2021	2021-03-11	North America	USA	MT Public Health Laboratory	Centers for Disease Control and Prevention Division of Viral Diseases, Pathogen Discovery	Mili Sheth et al
EPI_ISL_3354312	USA/MT-CDC-2-4043711/2021	2021-03-08	North America	USA	MT Public Health Laboratory	Centers for Disease Control and Prevention Division of Viral Diseases, Pathogen Discovery	Mili Sheth et al
EPI_ISL_1446687	USA/MT-CDC-2-4043730/2021	2021-03-11	North America	USA	MT Public Health Laboratory	Centers for Disease Control and Prevention Division of Viral Diseases, Pathogen Discovery	Mili Sheth et al
EPI_ISL_1446686	USA/MT-CDC-2-4043739/2021	2021-03-08	North America	USA	MT Public Health Laboratory	Centers for Disease Control and Prevention Division of Viral Diseases, Pathogen Discovery	Mili Sheth et al
EPI_ISL_1446689	USA/MT-CDC-2-4043805/2021	2021-03-08	North America	USA	MT Public Health Laboratory	Centers for Disease Control and Prevention Division of Viral Diseases, Pathogen Discovery	Mili Sheth et al
EPI_ISL_1446691	USA/MT-CDC-2-4043821/2021	2021-03-11	North America	USA	MT Public Health Laboratory	Centers for Disease Control and Prevention Division of Viral Diseases, Pathogen Discovery	Mili Sheth et al
EPI_ISL_1446690	USA/MT-CDC-2-4043828/2021	2021-03-10	North America	USA	MT Public Health Laboratory	Centers for Disease Control and Prevention Division of Viral Diseases, Pathogen Discovery	Mili Sheth et al
EPI_ISL_1446685	USA/MT-CDC-2-4043834/2021	2021-03-11	North America	USA	MT Public Health Laboratory	Centers for Disease Control and Prevention Division of Viral Diseases, Pathogen Discovery	Mili Sheth et al
EPI_ISL_1446684	USA/MT-CDC-2-4043840/2021	2021-03-10	North America	USA	MT Public Health Laboratory	Centers for Disease Control and Prevention Division of Viral Diseases, Pathogen Discovery	Mili Sheth et al
EPI_ISL_1446480	USA/MT-CDC-2-4044150/2021	2021-02-23	North America	USA	MT Public Health Laboratory	Centers for Disease Control and Prevention Division of Viral Diseases, Pathogen Discovery	Mili Sheth et al
EPI_ISL_1446476	USA/MT-CDC-2-4044222/2021	2021-02-22	North America	USA	MT Public Health Laboratory	Centers for Disease Control and Prevention Division of Viral Diseases, Pathogen Discovery	Mili Sheth et al
EPI_ISL_1446453	USA/MT-CDC-2-4044226/2021	2021-02-23	North America	USA	MT Public Health Laboratory	Centers for Disease Control and Prevention Division of Viral Diseases, Pathogen Discovery	Mili Sheth et al
EPI_ISL_1446450	USA/MT-CDC-2-4044235/2021	2021-02-23	North America	USA	MT Public Health Laboratory	Centers for Disease Control and Prevention Division of Viral Diseases, Pathogen Discovery	Mili Sheth et al
EPI_ISL_1446447	USA/MT-CDC-2-4044304/2021	2021-02-23	North America	USA	MT Public Health Laboratory	Centers for Disease Control and Prevention Division of Viral Diseases, Pathogen Discovery	Mili Sheth et al
EPI_ISL_1446482	USA/MT-CDC-2-4044314/2021	2021-02-22	North America	USA	MT Public Health Laboratory	Centers for Disease Control and Prevention Division of Viral Diseases, Pathogen Discovery	Mili Sheth et al
EPI_ISL_1446486	USA/MT-CDC-2-4044333/2021	2021-02-19	North America	USA	MT Public Health Laboratory	Centers for Disease Control and Prevention Division of Viral Diseases, Pathogen Discovery	Mili Sheth et al
EPI_ISL_1094940	USA/MT-CDC-2-4068565/2020	2020-12-27	North America	USA	MT Public Health Laboratory	Respiratory Viruses Branch, Division of Viral Diseases, Centers for Disease Control and Prevention	Krista Queen et al
EPI_ISL_1094941	USA/MT-CDC-2-4068571/2020	2020-12-27	North America	USA	MT Public Health Laboratory	Respiratory Viruses Branch, Division of Viral Diseases, Centers for Disease Control and Prevention	Krista Queen et al
EPI_ISL_1094933	USA/MT-CDC-2-4068572/2020	2020-12-27	North America	USA	MT Public Health Laboratory	Respiratory Viruses Branch, Division of Viral Diseases, Centers for Disease Control and Prevention	Krista Queen et al
EPI_ISL_1094936	USA/MT-CDC-2-4068585/2020	2020-12-27	North America	USA	MT Public Health Laboratory	Respiratory Viruses Branch, Division of Viral Diseases, Centers for Disease Control and Prevention	Krista Queen et al
EPI_ISL_903853	USA/MT-CDC-2-4068591/2020	2020-12-26	North America	USA	MT Public Health Laboratory	Genomics and Discovery, Respiratory Viruses Branch, Division of Viral Diseases, Centers for Disease Control and Prevention	Krista Queen et al
EPI_ISL_1446857	USA/MT-CDC-2-4068594/2020	2020-12-26	North America	USA	MT Public Health Laboratory	Centers for Disease Control and Prevention Division of Viral Diseases, Pathogen Discovery	Mili Sheth et al
EPI_ISL_3354401	USA/MT-CDC-2-4068712/2020	2020-12-26	North America	USA	MT Public Health Laboratory	Centers for Disease Control and Prevention Division of Viral Diseases, Pathogen Discovery	Mili Sheth et al
EPI_ISL_1094942	USA/MT-CDC-2-4068721/2020	2020-12-26	North America	USA	MT Public Health Laboratory	Respiratory Viruses Branch, Division of Viral Diseases, Centers for Disease Control and Prevention	Krista Queen et al
EPI_ISL_1094937	USA/MT-CDC-2-4068728/2020	2020-12-27	North America	USA	MT Public Health Laboratory	Respiratory Viruses Branch, Division of Viral Diseases, Centers for Disease Control and Prevention	Krista Queen et al
EPI_ISL_1695915	USA/MT-CDC-2-4068908/2021	2021-01-13	North America	USA	MT Public Health Laboratory	Centers for Disease Control and Prevention Division of Viral Diseases, Pathogen Discovery	Mili Sheth et al
EPI_ISL_1516310	USA/MT-CDC-2-4080419/2021	2021-03-15	North America	USA	MT Public Health Laboratory	Centers for Disease Control and Prevention Division of Viral Diseases, Pathogen Discovery	Mili Sheth et al
EPI_ISL_1516311	USA/MT-CDC-2-4080421/2021	2021-03-13	North America	USA	MT Public Health Laboratory	Centers for Disease Control and Prevention Division of Viral Diseases, Pathogen Discovery	Mili Sheth et al
EPI_ISL_1516306	USA/MT-CDC-2-4080448/2021	2021-03-16	North America	USA	MT Public Health Laboratory	Centers for Disease Control and Prevention Division of Viral Diseases, Pathogen Discovery	Mili Sheth et al
EPI_ISL_1516305	USA/MT-CDC-2-4080501/2021	2021-03-16	North America	USA	MT Public Health Laboratory	Centers for Disease Control and Prevention Division of Viral Diseases, Pathogen Discovery	Mili Sheth et al
EPI_ISL_1516312	USA/MT-CDC-2-4080508/2021	2021-03-15	North America	USA	MT Public Health Laboratory	Centers for Disease Control and Prevention Division of Viral Diseases, Pathogen Discovery	Mili Sheth et al
EPI_ISL_1516308	USA/MT-CDC-2-4080518/2021	2021-03-18	North America	USA	MT Public Health Laboratory	Centers for Disease Control and Prevention Division of Viral Diseases, Pathogen Discovery	Mili Sheth et al
EPI_ISL_1516309	USA/MT-CDC-2-4080519/2021	2021-03-14	North America	USA	MT Public Health Laboratory	Centers for Disease Control and Prevention Division of Viral Diseases, Pathogen Discovery	Mili Sheth et al
EPI_ISL_1516307	USA/MT-CDC-2-4080550/2021	2021-03-16	North America	USA	MT Public Health Laboratory	Centers for Disease Control and Prevention Division of Viral Diseases, Pathogen Discovery	Mili Sheth et al
EPI_ISL_1528295	USA/MT-CDC-2-4122826/2021	2021-03-23	North America	USA	MT Public Health Laboratory	Centers for Disease Control and Prevention Division of Viral Diseases, Pathogen Discovery	Mili Sheth et al
EPI_ISL_1528302	USA/MT-CDC-2-4122846/2021	2021-03-22	North America	USA	MT Public Health Laboratory	Centers for Disease Control and Prevention Division of Viral Diseases, Pathogen Discovery	Mili Sheth et al
EPI_ISL_1528298	USA/MT-CDC-2-4122847/2021	2021-03-24	North America	USA	MT Public Health Laboratory	Centers for Disease Control and Prevention Division of Viral Diseases, Pathogen Discovery	Mili Sheth et al
EPI_ISL_1528296	USA/MT-CDC-2-4122902/2021	2021-03-22	North America	USA	MT Public Health Laboratory	Centers for Disease Control and Prevention Division of Viral Diseases, Pathogen Discovery	Mili Sheth et al
EPI_ISL_1528301	USA/MT-CDC-2-4122924/2021	2021-03-24	North America	USA	MT Public Health Laboratory	Centers for Disease Control and Prevention Division of Viral Diseases, Pathogen Discovery	Mili Sheth et al
EPI_ISL_1528300	USA/MT-CDC-2-4122944/2021	2021-03-19	North America	USA	MT Public Health Laboratory	Centers for Disease Control and Prevention Division of Viral Diseases, Pathogen Discovery	Mili Sheth et al
EPI_ISL_1528299	USA/MT-CDC-2-4122945/2021	2021-03-24	North America	USA	MT Public Health Laboratory	Centers for Disease Control and Prevention Division of Viral Diseases, Pathogen Discovery	Mili Sheth et al
EPI_ISL_1528294	USA/MT-CDC-2-4122950/2021	2021-03-23	North America	USA	MT Public Health Laboratory	Centers for Disease Control and Prevention Division of Viral Diseases, Pathogen Discovery	Mili Sheth et al
EPI_ISL_1528297	USA/MT-CDC-2-4123006/2021	2021-03-19	North America	USA	MT Public Health Laboratory	Centers for Disease Control and Prevention Division of Viral Diseases, Pathogen Discovery	Mili Sheth et al
EPI_ISL_1695976	USA/MT-CDC-2-4175166/2021	2021-03-23	North America	USA	MT Public Health Laboratory	Centers for Disease Control and Prevention Division of Viral Diseases, Pathogen Discovery	Mili Sheth et al
EPI_ISL_1678111	USA/MT-CDC-2-4175305/2021	2021-03-30	North America	USA	MT Public Health Laboratory	Centers for Disease Control and Prevention Division of Viral Diseases, Pathogen Discovery	Mili Sheth et al
EPI_ISL_1678106	USA/MT-CDC-2-4175306/2021	2021-03-28	North America	USA	MT Public Health Laboratory	Centers for Disease Control and Prevention Division of Viral Diseases, Pathogen Discovery	Mili Sheth et al
EPI_ISL_1678108	USA/MT-CDC-2-4175316/2021	2021-03-29	North America	USA	MT Public Health Laboratory	Centers for Disease Control and Prevention Division of Viral Diseases, Pathogen Discovery	Mili Sheth et al
EPI_ISL_1678110	USA/MT-CDC-2-4175326/2021	2021-03-29	North America	USA	MT Public Health Laboratory	Centers for Disease Control and Prevention Division of Viral Diseases, Pathogen Discovery	Mili Sheth et al
EPI_ISL_1678109	USA/MT-CDC-2-4175327/2021	2021-03-25	North America	USA	MT Public Health Laboratory	Centers for Disease Control and Prevention Division of Viral Diseases, Pathogen Discovery	Mili Sheth et al
EPI_ISL_1678105	USA/MT-CDC-2-4175328/2021	2021-03-29	North America	USA	MT Public Health Laboratory	Centers for Disease Control and Prevention Division of Viral Diseases, Pathogen Discovery	Mili Sheth et al
EPI_ISL_1678107	USA/MT-CDC-2-4175339/2021	2021-03-29	North America	USA	MT Public Health Laboratory	Centers for Disease Control and Prevention Division of Viral Diseases, Pathogen Discovery	Mili Sheth et al
EPI_ISL_1798331	USA/MT-CDC-2-4193780/2021	2021-04-05	North America	USA	MT Public Health Laboratory	Centers for Disease Control and Prevention Division of Viral Diseases, Pathogen Discovery	Mili Sheth et al
EPI_ISL_1798356	USA/MT-CDC-2-4193800/2021	2021-04-05	North America	USA	MT Public Health Laboratory	Centers for Disease Control and Prevention Division of Viral Diseases, Pathogen Discovery	Mili Sheth et al
EPI_ISL_1798369	USA/MT-CDC-2-4193856/2021	2021-04-05	North America	USA	MT Public Health Laboratory	Centers for Disease Control and Prevention Division of Viral Diseases, Pathogen Discovery	Mili Sheth et al
EPI_ISL_1798375	USA/MT-CDC-2-4193859/2021	2021-03-29	North America	USA	MT Public Health Laboratory	Centers for Disease Control and Prevention Division of Viral Diseases, Pathogen Discovery	Mili Sheth et al
EPI_ISL_1798404	USA/MT-CDC-2-4193875/2021	2021-04-05	North America	USA	MT Public Health Laboratory	Centers for Disease Control and Prevention Division of Viral Diseases, Pathogen Discovery	Mili Sheth et al
EPI_ISL_1798410	USA/MT-CDC-2-4193878/2021	2021-04-09	North America	USA	MT Public Health Laboratory	Centers for Disease Control and Prevention Division of Viral Diseases, Pathogen Discovery	Mili Sheth et al
EPI_ISL_1798426	USA/MT-CDC-2-4193891/2021	2021-04-05	North America	USA	MT Public Health Laboratory	Centers for Disease Control and Prevention Division of Viral Diseases, Pathogen Discovery	Mili Sheth et al
EPI_ISL_1798437	USA/MT-CDC-2-4193898/2021	2021-04-05	North America	USA	MT Public Health Laboratory	Centers for Disease Control and Prevention Division of Viral Diseases, Pathogen Discovery	Mili Sheth et al
EPI_ISL_1798448	USA/MT-CDC-2-4193954/2021	2021-04-05	North America	USA	MT Public Health Laboratory	Centers for Disease Control and Prevention Division of Viral Diseases, Pathogen Discovery	Mili Sheth et al
EPI_ISL_1798460	USA/MT-CDC-2-4193960/2021	2021-04-03	North America	USA	MT Public Health Laboratory	Centers for Disease Control and Prevention Division of Viral Diseases, Pathogen Discovery	Mili Sheth et al
EPI_ISL_1937562	USA/MT-CDC-2-4282645/2021	2021-04-21	North America	USA	MT Public Health Laboratory	Centers for Disease Control and Prevention Division of Viral Diseases, Pathogen Discovery	Mili Sheth et al
EPI_ISL_1937561	USA/MT-CDC-2-4282727/2021	2021-04-16	North America	USA	MT Public Health Laboratory	Centers for Disease Control and Prevention Division of Viral Diseases, Pathogen Discovery	Mili Sheth et al
EPI_ISL_1937564	USA/MT-CDC-2-4282740/2021	2021-04-20	North America	USA	MT Public Health Laboratory	Centers for Disease Control and Prevention Division of Viral Diseases, Pathogen Discovery	Mili Sheth et al
EPI_ISL_2018362	USA/MT-CDC-2-4309843/2021	2021-04-19	North America	USA	MT Public Health Laboratory	Centers for Disease Control and Prevention Division of Viral Diseases, Pathogen Discovery	Mili Sheth et al
EPI_ISL_2018359	USA/MT-CDC-2-4309901/2021	2021-04-19	North America	USA	MT Public Health Laboratory	Centers for Disease Control and Prevention Division of Viral Diseases, Pathogen Discovery	Mili Sheth et al
EPI_ISL_2018358	USA/MT-CDC-2-4309916/2021	2021-04-11	North America	USA	MT Public Health Laboratory	Centers for Disease Control and Prevention Division of Viral Diseases, Pathogen Discovery	Mili Sheth et al
EPI_ISL_2018357	USA/MT-CDC-2-4309937/2021	2021-04-15	North America	USA	MT Public Health Laboratory	Centers for Disease Control and Prevention Division of Viral Diseases, Pathogen Discovery	Mili Sheth et al
EPI_ISL_2018363	USA/MT-CDC-2-4309943/2021	2021-04-19	North America	USA	MT Public Health Laboratory	Centers for Disease Control and Prevention Division of Viral Diseases, Pathogen Discovery	Mili Sheth et al
EPI_ISL_2018360	USA/MT-CDC-2-4310002/2021	2021-04-17	North America	USA	MT Public Health Laboratory	Centers for Disease Control and Prevention Division of Viral Diseases, Pathogen Discovery	Mili Sheth et al
EPI_ISL_2018361	USA/MT-CDC-2-4310015/2021	2021-04-18	North America	USA	MT Public Health Laboratory	Centers for Disease Control and Prevention Division of Viral Diseases, Pathogen Discovery	Mili Sheth et al
EPI_ISL_2105104	USA/MT-CDC-2-4331698/2021	2021-04-24	North America	USA	MT Public Health Laboratory	Centers for Disease Control and Prevention Division of Viral Diseases, Pathogen Discovery	Mili Sheth et al
EPI_ISL_2105120	USA/MT-CDC-2-4331768/2021	2021-04-28	North America	USA	MT Public Health Laboratory	Centers for Disease Control and Prevention Division of Viral Diseases, Pathogen Discovery	Mili Sheth et al
EPI_ISL_2105124	USA/MT-CDC-2-4331773/2021	2021-04-26	North America	USA	MT Public Health Laboratory	Centers for Disease Control and Prevention Division of Viral Diseases, Pathogen Discovery	Mili Sheth et al
EPI_ISL_2105131	USA/MT-CDC-2-4331790/2021	2021-04-26	North America	USA	MT Public Health Laboratory	Centers for Disease Control and Prevention Division of Viral Diseases, Pathogen Discovery	Mili Sheth et al
EPI_ISL_2105139	USA/MT-CDC-2-4331852/2021	2021-04-29	North America	USA	MT Public Health Laboratory	Centers for Disease Control and Prevention Division of Viral Diseases, Pathogen Discovery	Mili Sheth et al
EPI_ISL_2105140	USA/MT-CDC-2-4331853/2021	2021-04-21	North America	USA	MT Public Health Laboratory	Centers for Disease Control and Prevention Division of Viral Diseases, Pathogen Discovery	Mili Sheth et al
EPI_ISL_2105147	USA/MT-CDC-2-4331861/2021	2021-04-26	North America	USA	MT Public Health Laboratory	Centers for Disease Control and Prevention Division of Viral Diseases, Pathogen Discovery	Mili Sheth et al
EPI_ISL_2105151	USA/MT-CDC-2-4331866/2021	2021-04-23	North America	USA	MT Public Health Laboratory	Centers for Disease Control and Prevention Division of Viral Diseases, Pathogen Discovery	Mili Sheth et al
EPI_ISL_2105152	USA/MT-CDC-2-4331867/2021	2021-04-29	North America	USA	MT Public Health Laboratory	Centers for Disease Control and Prevention Division of Viral Diseases, Pathogen Discovery	Mili Sheth et al
EPI_ISL_2105154	USA/MT-CDC-2-4331871/2021	2021-04-27	North America	USA	MT Public Health Laboratory	Centers for Disease Control and Prevention Division of Viral Diseases, Pathogen Discovery	Mili Sheth et al
EPI_ISL_2229295	USA/MT-CDC-2-4356631/2021	2021-05-01	North America	USA	MT Public Health Laboratory	Centers for Disease Control and Prevention Division of Viral Diseases, Pathogen Discovery	Mili Sheth et al
EPI_ISL_2229292	USA/MT-CDC-2-4356640/2021	2021-05-02	North America	USA	MT Public Health Laboratory	Centers for Disease Control and Prevention Division of Viral Diseases, Pathogen Discovery	Mili Sheth et al
EPI_ISL_2229294	USA/MT-CDC-2-4356646/2021	2021-04-30	North America	USA	MT Public Health Laboratory	Centers for Disease Control and Prevention Division of Viral Diseases, Pathogen Discovery	Mili Sheth et al
EPI_ISL_2229293	USA/MT-CDC-2-4356648/2021	2021-05-03	North America	USA	MT Public Health Laboratory	Centers for Disease Control and Prevention Division of Viral Diseases, Pathogen Discovery	Mili Sheth et al
EPI_ISL_2229296	USA/MT-CDC-2-4356708/2021	2021-05-04	North America	USA	MT Public Health Laboratory	Centers for Disease Control and Prevention Division of Viral Diseases, Pathogen Discovery	Mili Sheth et al
EPI_ISL_2229291	USA/MT-CDC-2-4356741/2021	2021-05-03	North America	USA	MT Public Health Laboratory	Centers for Disease Control and Prevention Division of Viral Diseases, Pathogen Discovery	Mili Sheth et al
EPI_ISL_2384014	USA/MT-CDC-2-4395899/2021	2021-05-12	North America	USA	MT Public Health Laboratory	Centers for Disease Control and Prevention Division of Viral Diseases, Pathogen Discovery	Mili Sheth et al
EPI_ISL_2384013	USA/MT-CDC-2-4395963/2021	2021-05-10	North America	USA	MT Public Health Laboratory	Centers for Disease Control and Prevention Division of Viral Diseases, Pathogen Discovery	Mili Sheth et al
EPI_ISL_2384010	USA/MT-CDC-2-4395982/2021	2021-05-10	North America	USA	MT Public Health Laboratory	Centers for Disease Control and Prevention Division of Viral Diseases, Pathogen Discovery	Mili Sheth et al
EPI_ISL_2384009	USA/MT-CDC-2-4396053/2021	2021-05-12	North America	USA	MT Public Health Laboratory	Centers for Disease Control and Prevention Division of Viral Diseases, Pathogen Discovery	Mili Sheth et al
EPI_ISL_2384015	USA/MT-CDC-2-4396060/2021	2021-05-10	North America	USA	MT Public Health Laboratory	Centers for Disease Control and Prevention Division of Viral Diseases, Pathogen Discovery	Mili Sheth et al
EPI_ISL_2384011	USA/MT-CDC-2-4396067/2021	2021-05-07	North America	USA	MT Public Health Laboratory	Centers for Disease Control and Prevention Division of Viral Diseases, Pathogen Discovery	Mili Sheth et al
EPI_ISL_2384012	USA/MT-CDC-2-4396080/2021	2021-05-09	North America	USA	MT Public Health Laboratory	Centers for Disease Control and Prevention Division of Viral Diseases, Pathogen Discovery	Mili Sheth et al
EPI_ISL_2463001	USA/MT-CDC-2-4451054/2021	2021-05-19	North America	USA	MT Public Health Laboratory	Centers for Disease Control and Prevention Division of Viral Diseases, Pathogen Discovery	Mili Sheth et al
EPI_ISL_2451637	USA/MT-CDC-2-4451056/2021	2021-05-17	North America	USA	MT Public Health Laboratory	Centers for Disease Control and Prevention Division of Viral Diseases, Pathogen Discovery	Mili Sheth et al
EPI_ISL_2451643	USA/MT-CDC-2-4451084/2021	2021-05-14	North America	USA	MT Public Health Laboratory	Centers for Disease Control and Prevention Division of Viral Diseases, Pathogen Discovery	Mili Sheth et al
EPI_ISL_2451631	USA/MT-CDC-2-4451087/2021	2021-05-17	North America	USA	MT Public Health Laboratory	Centers for Disease Control and Prevention Division of Viral Diseases, Pathogen Discovery	Mili Sheth et al
EPI_ISL_2451634	USA/MT-CDC-2-4451090/2021	2021-05-19	North America	USA	MT Public Health Laboratory	Centers for Disease Control and Prevention Division of Viral Diseases, Pathogen Discovery	Mili Sheth et al
EPI_ISL_2451646	USA/MT-CDC-2-4451091/2021	2021-05-14	North America	USA	MT Public Health Laboratory	Centers for Disease Control and Prevention Division of Viral Diseases, Pathogen Discovery	Mili Sheth et al
EPI_ISL_2451640	USA/MT-CDC-2-4451092/2021	2021-05-21	North America	USA	MT Public Health Laboratory	Centers for Disease Control and Prevention Division of Viral Diseases, Pathogen Discovery	Mili Sheth et al
EPI_ISL_2451627	USA/MT-CDC-2-4451153/2021	2021-05-18	North America	USA	MT Public Health Laboratory	Centers for Disease Control and Prevention Division of Viral Diseases, Pathogen Discovery	Mili Sheth et al
EPI_ISL_2690125	USA/MT-CDC-2-4504054/2021	2021-06-04	North America	USA	MT Public Health Laboratory	Centers for Disease Control and Prevention Division of Viral Diseases, Pathogen Discovery	Mili Sheth et al
EPI_ISL_2690126	USA/MT-CDC-2-4504076/2021	2021-06-02	North America	USA	MT Public Health Laboratory	Centers for Disease Control and Prevention Division of Viral Diseases, Pathogen Discovery	Mili Sheth et al
EPI_ISL_2690122	USA/MT-CDC-2-4504166/2021	2021-06-01	North America	USA	MT Public Health Laboratory	Centers for Disease Control and Prevention Division of Viral Diseases, Pathogen Discovery	Mili Sheth et al
EPI_ISL_2690121	USA/MT-CDC-2-4504175/2021	2021-05-29	North America	USA	MT Public Health Laboratory	Centers for Disease Control and Prevention Division of Viral Diseases, Pathogen Discovery	Mili Sheth et al
EPI_ISL_2690127	USA/MT-CDC-2-4504181/2021	2021-06-04	North America	USA	MT Public Health Laboratory	Centers for Disease Control and Prevention Division of Viral Diseases, Pathogen Discovery	Mili Sheth et al
EPI_ISL_2690128	USA/MT-CDC-2-4513180/2021	2021-05-26	North America	USA	MT Public Health Laboratory	Centers for Disease Control and Prevention Division of Viral Diseases, Pathogen Discovery	Mili Sheth et al
EPI_ISL_2690124	USA/MT-CDC-2-4513255/2021	2021-05-23	North America	USA	MT Public Health Laboratory	Centers for Disease Control and Prevention Division of Viral Diseases, Pathogen Discovery	Mili Sheth et al
EPI_ISL_2690123	USA/MT-CDC-2-4513279/2021	2021-05-24	North America	USA	MT Public Health Laboratory	Centers for Disease Control and Prevention Division of Viral Diseases, Pathogen Discovery	Mili Sheth et al
EPI_ISL_2787817	USA/MT-CDC-2-4543553/2021	2021-06-03	North America	USA	MT Public Health Laboratory	Centers for Disease Control and Prevention Division of Viral Diseases, Pathogen Discovery	Mili Sheth et al
EPI_ISL_2787811	USA/MT-CDC-2-4543554/2021	2021-06-04	North America	USA	MT Public Health Laboratory	Centers for Disease Control and Prevention Division of Viral Diseases, Pathogen Discovery	Mili Sheth et al
EPI_ISL_2787814	USA/MT-CDC-2-4543582/2021	2021-06-03	North America	USA	MT Public Health Laboratory	Centers for Disease Control and Prevention Division of Viral Diseases, Pathogen Discovery	Mili Sheth et al
EPI_ISL_2787808	USA/MT-CDC-2-4543590/2021	2021-06-04	North America	USA	MT Public Health Laboratory	Centers for Disease Control and Prevention Division of Viral Diseases, Pathogen Discovery	Mili Sheth et al
EPI_ISL_2787805	USA/MT-CDC-2-4543591/2021	2021-06-11	North America	USA	MT Public Health Laboratory	Centers for Disease Control and Prevention Division of Viral Diseases, Pathogen Discovery	Mili Sheth et al
EPI_ISL_2787820	USA/MT-CDC-2-4543652/2021	2021-06-07	North America	USA	MT Public Health Laboratory	Centers for Disease Control and Prevention Division of Viral Diseases, Pathogen Discovery	Mili Sheth et al
EPI_ISL_2787822	USA/MT-CDC-2-4543683/2021	2021-06-08	North America	USA	MT Public Health Laboratory	Centers for Disease Control and Prevention Division of Viral Diseases, Pathogen Discovery	Mili Sheth et al
EPI_ISL_2840369	USA/MT-CDC-2-4567797/2021	2021-06-03	North America	USA	MT Public Health Laboratory	Centers for Disease Control and Prevention Division of Viral Diseases, Pathogen Discovery	Mili Sheth et al
EPI_ISL_2840370	USA/MT-CDC-2-4567868/2021	2021-06-03	North America	USA	MT Public Health Laboratory	Centers for Disease Control and Prevention Division of Viral Diseases, Pathogen Discovery	Mili Sheth et al
EPI_ISL_2840371	USA/MT-CDC-2-4567871/2021	2021-06-04	North America	USA	MT Public Health Laboratory	Centers for Disease Control and Prevention Division of Viral Diseases, Pathogen Discovery	Mili Sheth et al
EPI_ISL_3947453	USA/MT-CDC-2-4812853/2021	2021-08-03	North America	USA	MT Public Health Laboratory	Centers for Disease Control and Prevention Division of Viral Diseases, Pathogen Discovery	Mili Sheth et al
EPI_ISL_3947465	USA/MT-CDC-2-4812866/2021	2021-08-02	North America	USA	MT Public Health Laboratory	Centers for Disease Control and Prevention Division of Viral Diseases, Pathogen Discovery	Mili Sheth et al
EPI_ISL_3947656	USA/MT-CDC-2-4812960/2021	2021-08-03	North America	USA	MT Public Health Laboratory	Centers for Disease Control and Prevention Division of Viral Diseases, Pathogen Discovery	Mili Sheth et al
EPI_ISL_3947197	USA/MT-CDC-2-4812967/2021	2021-08-04	North America	USA	MT Public Health Laboratory	Centers for Disease Control and Prevention Division of Viral Diseases, Pathogen Discovery	Mili Sheth et al
EPI_ISL_3947202	USA/MT-CDC-2-4812987/2021	2021-08-04	North America	USA	MT Public Health Laboratory	Centers for Disease Control and Prevention Division of Viral Diseases, Pathogen Discovery	Mili Sheth et al
EPI_ISL_3947613	USA/MT-CDC-2-4813258/2021	2021-08-15	North America	USA	MT Public Health Laboratory	Centers for Disease Control and Prevention Division of Viral Diseases, Pathogen Discovery	Mili Sheth et al
EPI_ISL_3947623	USA/MT-CDC-2-4813278/2021	2021-08-12	North America	USA	MT Public Health Laboratory	Centers for Disease Control and Prevention Division of Viral Diseases, Pathogen Discovery	Mili Sheth et al
EPI_ISL_3947685	USA/MT-CDC-2-4813296/2021	2021-08-13	North America	USA	MT Public Health Laboratory	Centers for Disease Control and Prevention Division of Viral Diseases, Pathogen Discovery	Mili Sheth et al
EPI_ISL_3947478	USA/MT-CDC-2-4813359/2021	2021-08-13	North America	USA	MT Public Health Laboratory	Centers for Disease Control and Prevention Division of Viral Diseases, Pathogen Discovery	Mili Sheth et al
EPI_ISL_3947398	USA/MT-CDC-2-4813368/2021	2021-08-13	North America	USA	MT Public Health Laboratory	Centers for Disease Control and Prevention Division of Viral Diseases, Pathogen Discovery	Mili Sheth et al
EPI_ISL_3947179	USA/MT-CDC-2-4813373/2021	2021-08-13	North America	USA	MT Public Health Laboratory	Centers for Disease Control and Prevention Division of Viral Diseases, Pathogen Discovery	Mili Sheth et al
EPI_ISL_4201391	USA/MT-CDC-2-4848923/2021	2021-08-23	North America	USA	MT Public Health Laboratory	Centers for Disease Control and Prevention Division of Viral Diseases, Pathogen Discovery	Mili Sheth et al
EPI_ISL_4201116	USA/MT-CDC-2-4848943/2021	2021-08-23	North America	USA	MT Public Health Laboratory	Centers for Disease Control and Prevention Division of Viral Diseases, Pathogen Discovery	Mili Sheth et al
EPI_ISL_4201410	USA/MT-CDC-2-4848949/2021	2021-08-23	North America	USA	MT Public Health Laboratory	Centers for Disease Control and Prevention Division of Viral Diseases, Pathogen Discovery	Mili Sheth et al
EPI_ISL_4201249	USA/MT-CDC-2-4849021/2021	2021-08-23	North America	USA	MT Public Health Laboratory	Centers for Disease Control and Prevention Division of Viral Diseases, Pathogen Discovery	Mili Sheth et al
EPI_ISL_4201423	USA/MT-CDC-2-4849035/2021	2021-08-23	North America	USA	MT Public Health Laboratory	Centers for Disease Control and Prevention Division of Viral Diseases, Pathogen Discovery	Mili Sheth et al
EPI_ISL_4201125	USA/MT-CDC-2-4849048/2021	2021-08-23	North America	USA	MT Public Health Laboratory	Centers for Disease Control and Prevention Division of Viral Diseases, Pathogen Discovery	Mili Sheth et al
EPI_ISL_4201382	USA/MT-CDC-2-4849104/2021	2021-08-23	North America	USA	MT Public Health Laboratory	Centers for Disease Control and Prevention Division of Viral Diseases, Pathogen Discovery	Mili Sheth et al
EPI_ISL_4458034	USA/MT-CDC-2-4885326/2021	2021-08-31	North America	USA	MT Public Health Laboratory	Centers for Disease Control and Prevention Division of Viral Diseases, Pathogen Discovery	Dakota Howard et al
EPI_ISL_4458199	USA/MT-CDC-2-4885419/2021	2021-08-31	North America	USA	MT Public Health Laboratory	Centers for Disease Control and Prevention Division of Viral Diseases, Pathogen Discovery	Dakota Howard et al
EPI_ISL_4458202	USA/MT-CDC-2-4886424/2021	2021-08-30	North America	USA	MT Public Health Laboratory	Centers for Disease Control and Prevention Division of Viral Diseases, Pathogen Discovery	Dakota Howard et al
EPI_ISL_4458131	USA/MT-CDC-2-4886445/2021	2021-08-31	North America	USA	MT Public Health Laboratory	Centers for Disease Control and Prevention Division of Viral Diseases, Pathogen Discovery	Dakota Howard et al
EPI_ISL_4458035	USA/MT-CDC-2-4886535/2021	2021-08-31	North America	USA	MT Public Health Laboratory	Centers for Disease Control and Prevention Division of Viral Diseases, Pathogen Discovery	Dakota Howard et al
EPI_ISL_4457984	USA/MT-CDC-2-4886606/2021	2021-08-31	North America	USA	MT Public Health Laboratory	Centers for Disease Control and Prevention Division of Viral Diseases, Pathogen Discovery	Dakota Howard et al
EPI_ISL_4539620	USA/MT-CDC-2-4912175/2021	2021-09-02	North America	USA	MT Public Health Laboratory	Centers for Disease Control and Prevention Division of Viral Diseases, Pathogen Discovery	Mili Sheth et al
EPI_ISL_4539652	USA/MT-CDC-2-4912177/2021	2021-09-05	North America	USA	MT Public Health Laboratory	Centers for Disease Control and Prevention Division of Viral Diseases, Pathogen Discovery	Mili Sheth et al
EPI_ISL_4539688	USA/MT-CDC-2-4912255/2021	2021-09-07	North America	USA	MT Public Health Laboratory	Centers for Disease Control and Prevention Division of Viral Diseases, Pathogen Discovery	Mili Sheth et al
EPI_ISL_4539701	USA/MT-CDC-2-4912258/2021	2021-09-07	North America	USA	MT Public Health Laboratory	Centers for Disease Control and Prevention Division of Viral Diseases, Pathogen Discovery	Mili Sheth et al
EPI_ISL_4539625	USA/MT-CDC-2-4912262/2021	2021-09-03	North America	USA	MT Public Health Laboratory	Centers for Disease Control and Prevention Division of Viral Diseases, Pathogen Discovery	Mili Sheth et al
EPI_ISL_4539636	USA/MT-CDC-2-4912275/2021	2021-09-03	North America	USA	MT Public Health Laboratory	Centers for Disease Control and Prevention Division of Viral Diseases, Pathogen Discovery	Mili Sheth et al
EPI_ISL_4539718	USA/MT-CDC-2-4912356/2021	2021-09-07	North America	USA	MT Public Health Laboratory	Centers for Disease Control and Prevention Division of Viral Diseases, Pathogen Discovery	Mili Sheth et al
EPI_ISL_1196894	USA/MT-CDC-4011083-001/2021	2021-02-17	North America	USA	MT Public Health Laboratory	Pathogen Discovery, Respiratory Viruses Branch, Division of Viral Diseases, Centers for Disease Control and Prevention	Ying Tao et al
EPI_ISL_1318253	USA/MT-CDC-4014221-001/2021	2021-02-22	North America	USA	MT Public Health Laboratory	Genomics and Discovery, Respiratory Viruses Branch, Division of Viral Diseases, Centers for Disease Control and Prevention	Ying Tao et al
EPI_ISL_1408893	USA/MT-CDC-4027158-001/2021	2021-03-01	North America	USA	MT Public Health Laboratory	Genomics and Discovery, Respiratory Viruses Branch, Division of Viral Diseases, Centers for Disease Control and Prevention	Ying Tao et al
EPI_ISL_1408887	USA/MT-CDC-4027159-001/2021	2021-03-01	North America	USA	MT Public Health Laboratory	Genomics and Discovery, Respiratory Viruses Branch, Division of Viral Diseases, Centers for Disease Control and Prevention	Ying Tao et al
EPI_ISL_1408897	USA/MT-CDC-4027160-001/2021	2021-02-27	North America	USA	MT Public Health Laboratory	Genomics and Discovery, Respiratory Viruses Branch, Division of Viral Diseases, Centers for Disease Control and Prevention	Ying Tao et al
EPI_ISL_1509946	USA/MT-CDC-4051231-001/2021	2021-03-10	North America	USA	MT Public Health Laboratory	Genomics and Discovery, Respiratory Viruses Branch, Division of Viral Diseases, Centers for Disease Control and Prevention	Yan Li et al
EPI_ISL_1624175	USA/MT-CDC-4058860-001/2021	2021-03-22	North America	USA	MT Public Health Laboratory	Genomics and Discovery, Respiratory Viruses Branch, Division of Viral Diseases, Centers for Disease Control and Prevention	Ying Tao et al
EPI_ISL_1445282	USA/MT-CDC-ASC210000114/2021	2021-03-02	North America	USA	Aegis Sciences Corporation	Centers for Disease Control and Prevention Division of Viral Diseases, Pathogen Discovery	Dakota Howard et al
EPI_ISL_1445342	USA/MT-CDC-ASC210000293/2021	2021-02-26	North America	USA	Aegis Sciences Corporation	Centers for Disease Control and Prevention Division of Viral Diseases, Pathogen Discovery	Dakota Howard et al
EPI_ISL_1445388	USA/MT-CDC-ASC210000414/2021	2021-03-02	North America	USA	Aegis Sciences Corporation	Centers for Disease Control and Prevention Division of Viral Diseases, Pathogen Discovery	Dakota Howard et al
EPI_ISL_2243159	USA/MT-CDC-ASC210000918/2021	2021-02-17	North America	USA	Aegis Sciences Corporation	Centers for Disease Control and Prevention Division of Viral Diseases, Pathogen Discovery	Dakota Howard et al
EPI_ISL_1445883	USA/MT-CDC-ASC210004305/2021	2021-03-12	North America	USA	Aegis Sciences Corporation	Centers for Disease Control and Prevention Division of Viral Diseases, Pathogen Discovery	Dakota Howard et al
EPI_ISL_1479629	USA/MT-CDC-ASC210006324/2021	2021-03-13	North America	USA	Aegis Sciences Corporation	Centers for Disease Control and Prevention Division of Viral Diseases, Pathogen Discovery	Dakota Howard et al
EPI_ISL_1479680	USA/MT-CDC-ASC210008711/2021	2021-03-16	North America	USA	Aegis Sciences Corporation	Centers for Disease Control and Prevention Division of Viral Diseases, Pathogen Discovery	Dakota Howard et al
EPI_ISL_1563111	USA/MT-CDC-ASC210009805/2021	2021-03-18	North America	USA	Aegis Sciences Corporation	Centers for Disease Control and Prevention Division of Viral Diseases, Pathogen Discovery	Dakota Howard et al
EPI_ISL_1560338	USA/MT-CDC-ASC210017505/2021	2021-03-24	North America	USA	Aegis Sciences Corporation	Centers for Disease Control and Prevention Division of Viral Diseases, Pathogen Discovery	Dakota Howard et al
EPI_ISL_1491928	USA/MT-CDC-ASC210017698/2021	2021-03-24	North America	USA	Aegis Sciences Corporation	Centers for Disease Control and Prevention Division of Viral Diseases, Pathogen Discovery	Dakota Howard et al
EPI_ISL_1513626	USA/MT-CDC-ASC210018794/2021	2021-03-24	North America	USA	Aegis Sciences Corporation	Centers for Disease Control and Prevention Division of Viral Diseases, Pathogen Discovery	Dakota Howard et al
EPI_ISL_1650288	USA/MT-CDC-ASC210020345/2021	2021-03-25	North America	USA	Aegis Sciences Corporation	Centers for Disease Control and Prevention Division of Viral Diseases, Pathogen Discovery	Dakota Howard et al
EPI_ISL_1650290	USA/MT-CDC-ASC210020347/2021	2021-03-25	North America	USA	Aegis Sciences Corporation	Centers for Disease Control and Prevention Division of Viral Diseases, Pathogen Discovery	Dakota Howard et al
EPI_ISL_1687191	USA/MT-CDC-ASC210025457/2021	2021-03-27	North America	USA	Aegis Sciences Corporation	Centers for Disease Control and Prevention Division of Viral Diseases, Pathogen Discovery	Dakota Howard et al
EPI_ISL_2600138	USA/MT-CDC-ASC210025789/2021	2021-03-27	North America	USA	Aegis Sciences Corporation	Centers for Disease Control and Prevention Division of Viral Diseases, Pathogen Discovery	Dakota Howard et al
EPI_ISL_1685600	USA/MT-CDC-ASC210026172/2021	2021-03-29	North America	USA	Aegis Sciences Corporation	Centers for Disease Control and Prevention Division of Viral Diseases, Pathogen Discovery	Dakota Howard et al
EPI_ISL_1687729	USA/MT-CDC-ASC210026315/2021	2021-03-29	North America	USA	Aegis Sciences Corporation	Centers for Disease Control and Prevention Division of Viral Diseases, Pathogen Discovery	Dakota Howard et al
EPI_ISL_4364630	USA/MT-CDC-ASC210030916/2021	2021-04-21	North America	USA	Aegis Sciences Corporation	Centers for Disease Control and Prevention Division of Viral Diseases, Pathogen Discovery	Dakota Howard et al
EPI_ISL_2149936	USA/MT-CDC-ASC210031438/2021	2021-04-23	North America	USA	Aegis Sciences Corporation	Centers for Disease Control and Prevention Division of Viral Diseases, Pathogen Discovery	Dakota Howard et al
EPI_ISL_2089596	USA/MT-CDC-ASC210031749/2021	2021-04-21	North America	USA	Aegis Sciences Corporation	Centers for Disease Control and Prevention Division of Viral Diseases, Pathogen Discovery	Dakota Howard et al
EPI_ISL_2149253	USA/MT-CDC-ASC210032352/2021	2021-04-25	North America	USA	Aegis Sciences Corporation	Centers for Disease Control and Prevention Division of Viral Diseases, Pathogen Discovery	Dakota Howard et al
EPI_ISL_2090195	USA/MT-CDC-ASC210032819/2021	2021-04-25	North America	USA	Aegis Sciences Corporation	Centers for Disease Control and Prevention Division of Viral Diseases, Pathogen Discovery	Dakota Howard et al
EPI_ISL_2149479	USA/MT-CDC-ASC210033144/2021	2021-04-25	North America	USA	Aegis Sciences Corporation	Centers for Disease Control and Prevention Division of Viral Diseases, Pathogen Discovery	Dakota Howard et al
EPI_ISL_2089817	USA/MT-CDC-ASC210033218/2021	2021-04-26	North America	USA	Aegis Sciences Corporation	Centers for Disease Control and Prevention Division of Viral Diseases, Pathogen Discovery	Dakota Howard et al
EPI_ISL_2489852	USA/MT-CDC-ASC210033272/2021	2021-04-26	North America	USA	Aegis Sciences Corporation	Centers for Disease Control and Prevention Division of Viral Diseases, Pathogen Discovery	Dakota Howard et al
EPI_ISL_2039115	USA/MT-CDC-ASC210034573/2021	2021-04-27	North America	USA	Aegis Sciences Corporation	Centers for Disease Control and Prevention Division of Viral Diseases, Pathogen Discovery	Dakota Howard et al
EPI_ISL_2042956	USA/MT-CDC-ASC210034730/2021	2021-04-27	North America	USA	Aegis Sciences Corporation	Centers for Disease Control and Prevention Division of Viral Diseases, Pathogen Discovery	Dakota Howard et al
EPI_ISL_2043492	USA/MT-CDC-ASC210034851/2021	2021-04-27	North America	USA	Aegis Sciences Corporation	Centers for Disease Control and Prevention Division of Viral Diseases, Pathogen Discovery	Dakota Howard et al
EPI_ISL_2145948	USA/MT-CDC-ASC210036847/2021	2021-04-30	North America	USA	Aegis Sciences Corporation	Centers for Disease Control and Prevention Division of Viral Diseases, Pathogen Discovery	Dakota Howard et al
EPI_ISL_2599985	USA/MT-CDC-ASC210039407/2021	2021-03-31	North America	USA	Aegis Sciences Corporation	Centers for Disease Control and Prevention Division of Viral Diseases, Pathogen Discovery	Dakota Howard et al
EPI_ISL_1737330	USA/MT-CDC-ASC210041341/2021	2021-04-01	North America	USA	Aegis Sciences Corporation	Centers for Disease Control and Prevention Division of Viral Diseases, Pathogen Discovery	Dakota Howard et al
EPI_ISL_2421492	USA/MT-CDC-ASC210042874/2021	2021-04-01	North America	USA	Aegis Sciences Corporation	Centers for Disease Control and Prevention Division of Viral Diseases, Pathogen Discovery	Dakota Howard et al
EPI_ISL_1690252	USA/MT-CDC-ASC210046523/2021	2021-04-05	North America	USA	Aegis Sciences Corporation	Centers for Disease Control and Prevention Division of Viral Diseases, Pathogen Discovery	Dakota Howard et al
EPI_ISL_1835972	USA/MT-CDC-ASC210048658/2021	2021-04-06	North America	USA	Aegis Sciences Corporation	Centers for Disease Control and Prevention Division of Viral Diseases, Pathogen Discovery	Dakota Howard et al
EPI_ISL_1900390	USA/MT-CDC-ASC210051372/2021	2021-04-03	North America	USA	Aegis Sciences Corporation	Centers for Disease Control and Prevention Division of Viral Diseases, Pathogen Discovery	Dakota Howard et al
EPI_ISL_1737764	USA/MT-CDC-ASC210051680/2021	2021-04-08	North America	USA	Aegis Sciences Corporation	Centers for Disease Control and Prevention Division of Viral Diseases, Pathogen Discovery	Dakota Howard et al
EPI_ISL_1737770	USA/MT-CDC-ASC210051686/2021	2021-04-08	North America	USA	Aegis Sciences Corporation	Centers for Disease Control and Prevention Division of Viral Diseases, Pathogen Discovery	Dakota Howard et al
EPI_ISL_1737850	USA/MT-CDC-ASC210051794/2021	2021-04-08	North America	USA	Aegis Sciences Corporation	Centers for Disease Control and Prevention Division of Viral Diseases, Pathogen Discovery	Dakota Howard et al
EPI_ISL_1837313	USA/MT-CDC-ASC210052127/2021	2021-04-08	North America	USA	Aegis Sciences Corporation	Centers for Disease Control and Prevention Division of Viral Diseases, Pathogen Discovery	Dakota Howard et al
EPI_ISL_1837753	USA/MT-CDC-ASC210052240/2021	2021-04-08	North America	USA	Aegis Sciences Corporation	Centers for Disease Control and Prevention Division of Viral Diseases, Pathogen Discovery	Dakota Howard et al
EPI_ISL_1838329	USA/MT-CDC-ASC210053274/2021	2021-04-08	North America	USA	Aegis Sciences Corporation	Centers for Disease Control and Prevention Division of Viral Diseases, Pathogen Discovery	Dakota Howard et al
EPI_ISL_2148849	USA/MT-CDC-ASC210058008/2021	2021-05-01	North America	USA	Aegis Sciences Corporation	Centers for Disease Control and Prevention Division of Viral Diseases, Pathogen Discovery	Dakota Howard et al
EPI_ISL_2159366	USA/MT-CDC-ASC210058227/2021	2021-05-03	North America	USA	Aegis Sciences Corporation	Centers for Disease Control and Prevention Division of Viral Diseases, Pathogen Discovery	Dakota Howard et al
EPI_ISL_2147128	USA/MT-CDC-ASC210059373/2021	2021-05-03	North America	USA	Aegis Sciences Corporation	Centers for Disease Control and Prevention Division of Viral Diseases, Pathogen Discovery	Dakota Howard et al
EPI_ISL_2147129	USA/MT-CDC-ASC210059374/2021	2021-05-03	North America	USA	Aegis Sciences Corporation	Centers for Disease Control and Prevention Division of Viral Diseases, Pathogen Discovery	Dakota Howard et al
EPI_ISL_2147130	USA/MT-CDC-ASC210059375/2021	2021-05-03	North America	USA	Aegis Sciences Corporation	Centers for Disease Control and Prevention Division of Viral Diseases, Pathogen Discovery	Dakota Howard et al
EPI_ISL_2146829	USA/MT-CDC-ASC210060183/2021	2021-05-06	North America	USA	Aegis Sciences Corporation	Centers for Disease Control and Prevention Division of Viral Diseases, Pathogen Discovery	Dakota Howard et al
EPI_ISL_4361505	USA/MT-CDC-ASC210061557/2021	2021-05-05	North America	USA	Aegis Sciences Corporation	Centers for Disease Control and Prevention Division of Viral Diseases, Pathogen Discovery	Dakota Howard et al
EPI_ISL_2280928	USA/MT-CDC-ASC210063366/2021	2021-05-12	North America	USA	Aegis Sciences Corporation	Centers for Disease Control and Prevention Division of Viral Diseases, Pathogen Discovery	Dakota Howard et al
EPI_ISL_2321311	USA/MT-CDC-ASC210063532/2021	2021-05-14	North America	USA	Aegis Sciences Corporation	Centers for Disease Control and Prevention Division of Viral Diseases, Pathogen Discovery	Dakota Howard et al
EPI_ISL_2281133	USA/MT-CDC-ASC210064267/2021	2021-05-17	North America	USA	Aegis Sciences Corporation	Centers for Disease Control and Prevention Division of Viral Diseases, Pathogen Discovery	Dakota Howard et al
EPI_ISL_2368469	USA/MT-CDC-ASC210065229/2021	2021-05-19	North America	USA	Aegis Sciences Corporation	Centers for Disease Control and Prevention Division of Viral Diseases, Pathogen Discovery	Dakota Howard et al
EPI_ISL_1922967	USA/MT-CDC-ASC210069353/2021	2021-04-13	North America	USA	Aegis Sciences Corporation	Centers for Disease Control and Prevention Division of Viral Diseases, Pathogen Discovery	Dakota Howard et al
EPI_ISL_1922971	USA/MT-CDC-ASC210069358/2021	2021-04-13	North America	USA	Aegis Sciences Corporation	Centers for Disease Control and Prevention Division of Viral Diseases, Pathogen Discovery	Dakota Howard et al
EPI_ISL_2040427	USA/MT-CDC-ASC210071205/2021	2021-04-15	North America	USA	Aegis Sciences Corporation	Centers for Disease Control and Prevention Division of Viral Diseases, Pathogen Discovery	Dakota Howard et al
EPI_ISL_2041034	USA/MT-CDC-ASC210071484/2021	2021-04-15	North America	USA	Aegis Sciences Corporation	Centers for Disease Control and Prevention Division of Viral Diseases, Pathogen Discovery	Dakota Howard et al
EPI_ISL_2202091	USA/MT-CDC-ASC210072495/2021	2021-04-16	North America	USA	Aegis Sciences Corporation	Centers for Disease Control and Prevention Division of Viral Diseases, Pathogen Discovery	Dakota Howard et al
EPI_ISL_2202095	USA/MT-CDC-ASC210072497/2021	2021-04-16	North America	USA	Aegis Sciences Corporation	Centers for Disease Control and Prevention Division of Viral Diseases, Pathogen Discovery	Dakota Howard et al
EPI_ISL_2202097	USA/MT-CDC-ASC210072500/2021	2021-04-16	North America	USA	Aegis Sciences Corporation	Centers for Disease Control and Prevention Division of Viral Diseases, Pathogen Discovery	Dakota Howard et al
EPI_ISL_4365301	USA/MT-CDC-ASC210072818/2021	2021-04-16	North America	USA	Aegis Sciences Corporation	Centers for Disease Control and Prevention Division of Viral Diseases, Pathogen Discovery	Dakota Howard et al
EPI_ISL_2202848	USA/MT-CDC-ASC210073566/2021	2021-04-15	North America	USA	Aegis Sciences Corporation	Centers for Disease Control and Prevention Division of Viral Diseases, Pathogen Discovery	Dakota Howard et al
EPI_ISL_2041080	USA/MT-CDC-ASC210076350/2021	2021-04-20	North America	USA	Aegis Sciences Corporation	Centers for Disease Control and Prevention Division of Viral Diseases, Pathogen Discovery	Dakota Howard et al
EPI_ISL_2528308	USA/MT-CDC-ASC210106856/2021	2021-06-03	North America	USA	Aegis Sciences Corporation	Centers for Disease Control and Prevention Division of Viral Diseases, Pathogen Discovery	Dakota Howard et al
EPI_ISL_2528347	USA/MT-CDC-ASC210106879/2021	2021-06-03	North America	USA	Aegis Sciences Corporation	Centers for Disease Control and Prevention Division of Viral Diseases, Pathogen Discovery	Dakota Howard et al
EPI_ISL_2528985	USA/MT-CDC-ASC210107103/2021	2021-06-02	North America	USA	Aegis Sciences Corporation	Centers for Disease Control and Prevention Division of Viral Diseases, Pathogen Discovery	Dakota Howard et al
EPI_ISL_2528987	USA/MT-CDC-ASC210107104/2021	2021-06-02	North America	USA	Aegis Sciences Corporation	Centers for Disease Control and Prevention Division of Viral Diseases, Pathogen Discovery	Dakota Howard et al
EPI_ISL_2785290	USA/MT-CDC-ASC210109941/2021	2021-06-16	North America	USA	Aegis Sciences Corporation	Centers for Disease Control and Prevention Division of Viral Diseases, Pathogen Discovery	Dakota Howard et al
EPI_ISL_2784738	USA/MT-CDC-ASC210110612/2021	2021-06-20	North America	USA	Aegis Sciences Corporation	Centers for Disease Control and Prevention Division of Viral Diseases, Pathogen Discovery	Dakota Howard et al
EPI_ISL_4140877	USA/MT-CDC-ASC210118394/2021	2021-08-17	North America	USA	Aegis Sciences Corporation	Centers for Disease Control and Prevention Division of Viral Diseases, Pathogen Discovery	Dakota Howard et al
EPI_ISL_4140880	USA/MT-CDC-ASC210118397/2021	2021-08-17	North America	USA	Aegis Sciences Corporation	Centers for Disease Control and Prevention Division of Viral Diseases, Pathogen Discovery	Dakota Howard et al
EPI_ISL_4141093	USA/MT-CDC-ASC210118541/2021	2021-08-17	North America	USA	Aegis Sciences Corporation	Centers for Disease Control and Prevention Division of Viral Diseases, Pathogen Discovery	Dakota Howard et al
EPI_ISL_4141467	USA/MT-CDC-ASC210118996/2021	2021-08-18	North America	USA	Aegis Sciences Corporation	Centers for Disease Control and Prevention Division of Viral Diseases, Pathogen Discovery	Dakota Howard et al
EPI_ISL_4400617	USA/MT-CDC-ASC210121255/2021	2021-08-20	North America	USA	Aegis Sciences Corporation	Centers for Disease Control and Prevention Division of Viral Diseases, Pathogen Discovery	Dakota Howard et al
EPI_ISL_4398995	USA/MT-CDC-ASC210121532/2021	2021-08-20	North America	USA	Aegis Sciences Corporation	Centers for Disease Control and Prevention Division of Viral Diseases, Pathogen Discovery	Dakota Howard et al
EPI_ISL_4905356	USA/MT-CDC-ASC210123944/2021	2021-08-26	North America	USA	Aegis Sciences Corporation	Centers for Disease Control and Prevention Division of Viral Diseases, Pathogen Discovery	Dakota Howard et al
EPI_ISL_4905357	USA/MT-CDC-ASC210123945/2021	2021-08-26	North America	USA	Aegis Sciences Corporation	Centers for Disease Control and Prevention Division of Viral Diseases, Pathogen Discovery	Dakota Howard et al
EPI_ISL_4905402	USA/MT-CDC-ASC210123979/2021	2021-08-26	North America	USA	Aegis Sciences Corporation	Centers for Disease Control and Prevention Division of Viral Diseases, Pathogen Discovery	Dakota Howard et al
EPI_ISL_2875664	USA/MT-CDC-ASC210153872/2021	2021-06-24	North America	USA	Aegis Sciences Corporation	Centers for Disease Control and Prevention Division of Viral Diseases, Pathogen Discovery	Dakota Howard et al
EPI_ISL_2875808	USA/MT-CDC-ASC210154104/2021	2021-06-25	North America	USA	Aegis Sciences Corporation	Centers for Disease Control and Prevention Division of Viral Diseases, Pathogen Discovery	Dakota Howard et al
EPI_ISL_2875810	USA/MT-CDC-ASC210154106/2021	2021-06-25	North America	USA	Aegis Sciences Corporation	Centers for Disease Control and Prevention Division of Viral Diseases, Pathogen Discovery	Dakota Howard et al
EPI_ISL_3324392	USA/MT-CDC-ASC210160295/2021	2021-07-19	North America	USA	Aegis Sciences Corporation	Centers for Disease Control and Prevention Division of Viral Diseases, Pathogen Discovery	Dakota Howard et al
EPI_ISL_3324682	USA/MT-CDC-ASC210161061/2021	2021-07-18	North America	USA	Aegis Sciences Corporation	Centers for Disease Control and Prevention Division of Viral Diseases, Pathogen Discovery	Dakota Howard et al
EPI_ISL_3816702	USA/MT-CDC-ASC210162486/2021	2021-07-21	North America	USA	Aegis Sciences Corporation	Centers for Disease Control and Prevention Division of Viral Diseases, Pathogen Discovery	Dakota Howard et al
EPI_ISL_4540011	USA/MT-CDC-ASC210178861/2021	2021-08-24	North America	USA	Aegis Sciences Corporation	Centers for Disease Control and Prevention Division of Viral Diseases, Pathogen Discovery	Dakota Howard et al
EPI_ISL_4540012	USA/MT-CDC-ASC210178862/2021	2021-08-25	North America	USA	Aegis Sciences Corporation	Centers for Disease Control and Prevention Division of Viral Diseases, Pathogen Discovery	Dakota Howard et al
EPI_ISL_4540013	USA/MT-CDC-ASC210178863/2021	2021-08-25	North America	USA	Aegis Sciences Corporation	Centers for Disease Control and Prevention Division of Viral Diseases, Pathogen Discovery	Dakota Howard et al
EPI_ISL_4554618	USA/MT-CDC-ASC210180932/2021	2021-08-25	North America	USA	Aegis Sciences Corporation	Centers for Disease Control and Prevention Division of Viral Diseases, Pathogen Discovery	Dakota Howard et al
EPI_ISL_4554900	USA/MT-CDC-ASC210181314/2021	2021-08-30	North America	USA	Aegis Sciences Corporation	Centers for Disease Control and Prevention Division of Viral Diseases, Pathogen Discovery	Dakota Howard et al
EPI_ISL_4555118	USA/MT-CDC-ASC210181535/2021	2021-08-31	North America	USA	Aegis Sciences Corporation	Centers for Disease Control and Prevention Division of Viral Diseases, Pathogen Discovery	Dakota Howard et al
EPI_ISL_4555119	USA/MT-CDC-ASC210181536/2021	2021-08-31	North America	USA	Aegis Sciences Corporation	Centers for Disease Control and Prevention Division of Viral Diseases, Pathogen Discovery	Dakota Howard et al
EPI_ISL_4555120	USA/MT-CDC-ASC210181537/2021	2021-08-31	North America	USA	Aegis Sciences Corporation	Centers for Disease Control and Prevention Division of Viral Diseases, Pathogen Discovery	Dakota Howard et al
EPI_ISL_3860113	USA/MT-CDC-ASC210184006/2021	2021-08-06	North America	USA	Aegis Sciences Corporation	Centers for Disease Control and Prevention Division of Viral Diseases, Pathogen Discovery	Dakota Howard et al
EPI_ISL_4142723	USA/MT-CDC-ASC210192413/2021	2021-08-13	North America	USA	Aegis Sciences Corporation	Centers for Disease Control and Prevention Division of Viral Diseases, Pathogen Discovery	Dakota Howard et al
EPI_ISL_4142727	USA/MT-CDC-ASC210192414/2021	2021-08-13	North America	USA	Aegis Sciences Corporation	Centers for Disease Control and Prevention Division of Viral Diseases, Pathogen Discovery	Dakota Howard et al
EPI_ISL_4140410	USA/MT-CDC-ASC210193961/2021	2021-08-20	North America	USA	Aegis Sciences Corporation	Centers for Disease Control and Prevention Division of Viral Diseases, Pathogen Discovery	Dakota Howard et al
EPI_ISL_4140412	USA/MT-CDC-ASC210193963/2021	2021-08-20	North America	USA	Aegis Sciences Corporation	Centers for Disease Control and Prevention Division of Viral Diseases, Pathogen Discovery	Dakota Howard et al
EPI_ISL_4140413	USA/MT-CDC-ASC210193965/2021	2021-08-20	North America	USA	Aegis Sciences Corporation	Centers for Disease Control and Prevention Division of Viral Diseases, Pathogen Discovery	Dakota Howard et al
EPI_ISL_3849855	USA/MT-CDC-ASC210202889/2021	2021-07-30	North America	USA	Aegis Sciences Corporation	Centers for Disease Control and Prevention Division of Viral Diseases, Pathogen Discovery	Dakota Howard et al
EPI_ISL_3850854	USA/MT-CDC-ASC210203518/2021	2021-07-30	North America	USA	Aegis Sciences Corporation	Centers for Disease Control and Prevention Division of Viral Diseases, Pathogen Discovery	Dakota Howard et al
EPI_ISL_3819237	USA/MT-CDC-ASC210207979/2021	2021-08-02	North America	USA	Aegis Sciences Corporation	Centers for Disease Control and Prevention Division of Viral Diseases, Pathogen Discovery	Dakota Howard et al
EPI_ISL_3819238	USA/MT-CDC-ASC210207980/2021	2021-08-02	North America	USA	Aegis Sciences Corporation	Centers for Disease Control and Prevention Division of Viral Diseases, Pathogen Discovery	Dakota Howard et al
EPI_ISL_4057916	USA/MT-CDC-ASC210232463/2021	2021-07-28	North America	USA	Aegis Sciences Corporation	Centers for Disease Control and Prevention Division of Viral Diseases, Pathogen Discovery	Dakota Howard et al
EPI_ISL_3844620	USA/MT-CDC-ASC210234436/2021	2021-07-29	North America	USA	Aegis Sciences Corporation	Centers for Disease Control and Prevention Division of Viral Diseases, Pathogen Discovery	Dakota Howard et al
EPI_ISL_3853410	USA/MT-CDC-ASC210238108/2021	2021-08-03	North America	USA	Aegis Sciences Corporation	Centers for Disease Control and Prevention Division of Viral Diseases, Pathogen Discovery	Dakota Howard et al
EPI_ISL_3853411	USA/MT-CDC-ASC210238109/2021	2021-08-03	North America	USA	Aegis Sciences Corporation	Centers for Disease Control and Prevention Division of Viral Diseases, Pathogen Discovery	Dakota Howard et al
EPI_ISL_4365299	USA/MT-CDC-ASC210240837/2021	2021-07-22	North America	USA	Aegis Sciences Corporation	Centers for Disease Control and Prevention Division of Viral Diseases, Pathogen Discovery	Dakota Howard et al
EPI_ISL_4362894	USA/MT-CDC-ASC210240857/2021	2021-07-22	North America	USA	Aegis Sciences Corporation	Centers for Disease Control and Prevention Division of Viral Diseases, Pathogen Discovery	Dakota Howard et al
EPI_ISL_3817180	USA/MT-CDC-ASC210241637/2021	2021-07-23	North America	USA	Aegis Sciences Corporation	Centers for Disease Control and Prevention Division of Viral Diseases, Pathogen Discovery	Dakota Howard et al
EPI_ISL_3846272	USA/MT-CDC-ASC210245854/2021	2021-07-29	North America	USA	Aegis Sciences Corporation	Centers for Disease Control and Prevention Division of Viral Diseases, Pathogen Discovery	Dakota Howard et al
EPI_ISL_3846301	USA/MT-CDC-ASC210245888/2021	2021-07-29	North America	USA	Aegis Sciences Corporation	Centers for Disease Control and Prevention Division of Viral Diseases, Pathogen Discovery	Dakota Howard et al
EPI_ISL_3851809	USA/MT-CDC-ASC210248527/2021	2021-07-27	North America	USA	Aegis Sciences Corporation	Centers for Disease Control and Prevention Division of Viral Diseases, Pathogen Discovery	Dakota Howard et al
EPI_ISL_3851814	USA/MT-CDC-ASC210248532/2021	2021-07-27	North America	USA	Aegis Sciences Corporation	Centers for Disease Control and Prevention Division of Viral Diseases, Pathogen Discovery	Dakota Howard et al
EPI_ISL_3851898	USA/MT-CDC-ASC210249014/2021	2021-07-27	North America	USA	Aegis Sciences Corporation	Centers for Disease Control and Prevention Division of Viral Diseases, Pathogen Discovery	Dakota Howard et al
EPI_ISL_3851899	USA/MT-CDC-ASC210249015/2021	2021-07-27	North America	USA	Aegis Sciences Corporation	Centers for Disease Control and Prevention Division of Viral Diseases, Pathogen Discovery	Dakota Howard et al
EPI_ISL_4059334	USA/MT-CDC-ASC210270981/2021	2021-08-04	North America	USA	Aegis Sciences Corporation	Centers for Disease Control and Prevention Division of Viral Diseases, Pathogen Discovery	Dakota Howard et al
EPI_ISL_3857640	USA/MT-CDC-ASC210271541/2021	2021-08-04	North America	USA	Aegis Sciences Corporation	Centers for Disease Control and Prevention Division of Viral Diseases, Pathogen Discovery	Dakota Howard et al
EPI_ISL_3864068	USA/MT-CDC-ASC210273124/2021	2021-08-03	North America	USA	Aegis Sciences Corporation	Centers for Disease Control and Prevention Division of Viral Diseases, Pathogen Discovery	Dakota Howard et al
EPI_ISL_3864075	USA/MT-CDC-ASC210273129/2021	2021-08-03	North America	USA	Aegis Sciences Corporation	Centers for Disease Control and Prevention Division of Viral Diseases, Pathogen Discovery	Dakota Howard et al
EPI_ISL_3853507	USA/MT-CDC-ASC210273648/2021	2021-08-04	North America	USA	Aegis Sciences Corporation	Centers for Disease Control and Prevention Division of Viral Diseases, Pathogen Discovery	Dakota Howard et al
EPI_ISL_3857437	USA/MT-CDC-ASC210273833/2021	2021-08-04	North America	USA	Aegis Sciences Corporation	Centers for Disease Control and Prevention Division of Viral Diseases, Pathogen Discovery	Dakota Howard et al
EPI_ISL_4057146	USA/MT-CDC-ASC210275542/2021	2021-08-05	North America	USA	Aegis Sciences Corporation	Centers for Disease Control and Prevention Division of Viral Diseases, Pathogen Discovery	Dakota Howard et al
EPI_ISL_4057708	USA/MT-CDC-ASC210276979/2021	2021-08-05	North America	USA	Aegis Sciences Corporation	Centers for Disease Control and Prevention Division of Viral Diseases, Pathogen Discovery	Dakota Howard et al
EPI_ISL_4057710	USA/MT-CDC-ASC210276982/2021	2021-08-05	North America	USA	Aegis Sciences Corporation	Centers for Disease Control and Prevention Division of Viral Diseases, Pathogen Discovery	Dakota Howard et al
EPI_ISL_4057636	USA/MT-CDC-ASC210277371/2021	2021-08-05	North America	USA	Aegis Sciences Corporation	Centers for Disease Control and Prevention Division of Viral Diseases, Pathogen Discovery	Dakota Howard et al
EPI_ISL_1692336	USA/MT-CDC-IBX205239001735/2021	2021-03-24	North America	USA	Infinity Biologix	Centers for Disease Control and Prevention Division of Viral Diseases, Pathogen Discovery	Dakota Howard et al
EPI_ISL_1513034	USA/MT-CDC-IBX277827015151/2021	2021-03-16	North America	USA	Infinity Biologix	Centers for Disease Control and Prevention Division of Viral Diseases, Pathogen Discovery	Dakota Howard et al
EPI_ISL_1512911	USA/MT-CDC-IBX698484351891/2021	2021-03-17	North America	USA	Infinity Biologix	Centers for Disease Control and Prevention Division of Viral Diseases, Pathogen Discovery	Dakota Howard et al
EPI_ISL_2652645	USA/MT-CDC-IBX744927988647/2021	2021-05-26	North America	USA	Infinity Biologix	Centers for Disease Control and Prevention Division of Viral Diseases, Pathogen Discovery	Dakota Howard et al
EPI_ISL_2876075	USA/MT-CDC-IBX747176807205/2021	2021-06-22	North America	USA	Infinity Biologix	Centers for Disease Control and Prevention Division of Viral Diseases, Pathogen Discovery	Dakota Howard et al
EPI_ISL_888525	USA/MT-CDC-LC00002464/2021	2021-01-02	North America	USA	Labcorp	Genomics and Discovery, Respiratory Viruses Branch, Division of Viral Diseases, Centers for Disease Control and Prevention	Peter W. Cook et al
EPI_ISL_888529	USA/MT-CDC-LC00002522/2020	2020-12-30	North America	USA	Labcorp	Genomics and Discovery, Respiratory Viruses Branch, Division of Viral Diseases, Centers for Disease Control and Prevention	Peter W. Cook et al
EPI_ISL_887954	USA/MT-CDC-LC00002527/2020	2020-12-30	North America	USA	Labcorp	Genomics and Discovery, Respiratory Viruses Branch, Division of Viral Diseases, Centers for Disease Control and Prevention	Peter W. Cook et al
EPI_ISL_1029810	USA/MT-CDC-LC0002458/2021	2021-01-02	North America	USA	Laboratory Corporation of America	Respiratory Viruses Branch, Division of Viral Diseases, Centers for Disease Control and Prevention	Peter W. Cook et al
EPI_ISL_1029812	USA/MT-CDC-LC0002464/2021	2021-01-02	North America	USA	Laboratory Corporation of America	Respiratory Viruses Branch, Division of Viral Diseases, Centers for Disease Control and Prevention	Peter W. Cook et al
EPI_ISL_1029824	USA/MT-CDC-LC0002522/2020	2020-12-30	North America	USA	Laboratory Corporation of America	Respiratory Viruses Branch, Division of Viral Diseases, Centers for Disease Control and Prevention	Peter W. Cook et al
EPI_ISL_1029825	USA/MT-CDC-LC0002527/2020	2020-12-30	North America	USA	Laboratory Corporation of America	Respiratory Viruses Branch, Division of Viral Diseases, Centers for Disease Control and Prevention	Peter W. Cook et al
EPI_ISL_1029826	USA/MT-CDC-LC0002528/2020	2020-12-29	North America	USA	Laboratory Corporation of America	Respiratory Viruses Branch, Division of Viral Diseases, Centers for Disease Control and Prevention	Peter W. Cook et al
EPI_ISL_886259	USA/MT-CDC-LC0003064/2021	2021-01-09	North America	USA	Labcorp	Genomics and Discovery, Respiratory Viruses Branch, Division of Viral Diseases, Centers for Disease Control and Prevention	Peter W. Cook et al
EPI_ISL_1032325	USA/MT-CDC-LC0008896/2021	2021-01-21	North America	USA	Laboratory Corporation of America	Respiratory Viruses Branch, Division of Viral Diseases, Centers for Disease Control and Prevention	Peter W. Cook et al
EPI_ISL_1032422	USA/MT-CDC-LC0009226/2021	2021-01-21	North America	USA	Laboratory Corporation of America	Respiratory Viruses Branch, Division of Viral Diseases, Centers for Disease Control and Prevention	Peter W. Cook et al
EPI_ISL_1032170	USA/MT-CDC-LC0010569/2021	2021-01-25	North America	USA	Laboratory Corporation of America	Respiratory Viruses Branch, Division of Viral Diseases, Centers for Disease Control and Prevention	Peter W. Cook et al
EPI_ISL_1038714	USA/MT-CDC-LC0011380/2021	2021-01-26	North America	USA	Laboratory Corporation of America	Respiratory Viruses Branch, Division of Viral Diseases, Centers for Disease Control and Prevention	Peter W. Cook et al
EPI_ISL_1319466	USA/MT-CDC-LC0021956/2021	2021-02-20	North America	USA	Laboratory Corporation of America	Centers for Disease Control and Prevention Division of Viral Diseases, Pathogen Discovery	Peter W. Cook et al
EPI_ISL_1320226	USA/MT-CDC-LC0024710/2021	2021-02-26	North America	USA	Laboratory Corporation of America	Centers for Disease Control and Prevention Division of Viral Diseases, Pathogen Discovery	Peter W. Cook et al
EPI_ISL_1515250	USA/MT-CDC-LC0034367/2021	2021-03-19	North America	USA	Laboratory Corporation of America	Centers for Disease Control and Prevention Division of Viral Diseases, Pathogen Discovery	Dakota Howard et al
EPI_ISL_1550364	USA/MT-CDC-LC0035212/2021	2021-03-27	North America	USA	Laboratory Corporation of America	Centers for Disease Control and Prevention Division of Viral Diseases, Pathogen Discovery	Dakota Howard et al
EPI_ISL_1612535	USA/MT-CDC-LC0039459/2021	2021-04-02	North America	USA	Laboratory Corporation of America	Centers for Disease Control and Prevention Division of Viral Diseases, Pathogen Discovery	Dakota Howard et al
EPI_ISL_1799025	USA/MT-CDC-LC0045037/2021	2021-04-14	North America	USA	Laboratory Corporation of America	Centers for Disease Control and Prevention Division of Viral Diseases, Pathogen Discovery	Dakota Howard et al
EPI_ISL_1799093	USA/MT-CDC-LC0045045/2021	2021-04-17	North America	USA	Laboratory Corporation of America	Centers for Disease Control and Prevention Division of Viral Diseases, Pathogen Discovery	Dakota Howard et al
EPI_ISL_1931296	USA/MT-CDC-LC0052884/2021	2021-04-19	North America	USA	Laboratory Corporation of America	Centers for Disease Control and Prevention Division of Viral Diseases, Pathogen Discovery	Dakota Howard et al
EPI_ISL_2305081	USA/MT-CDC-LC0059580/2021	2021-05-10	North America	USA	Laboratory Corporation of America	Centers for Disease Control and Prevention Division of Viral Diseases, Pathogen Discovery	Dakota Howard et al
EPI_ISL_2926911	USA/MT-CDC-LC0083599/2021	2021-06-25	North America	USA	Laboratory Corporation of America	Centers for Disease Control and Prevention Division of Viral Diseases, Pathogen Discovery	Dakota Howard et al
EPI_ISL_2927449	USA/MT-CDC-LC0084988/2021	2021-06-22	North America	USA	Laboratory Corporation of America	Centers for Disease Control and Prevention Division of Viral Diseases, Pathogen Discovery	Dakota Howard et al
EPI_ISL_2927381	USA/MT-CDC-LC0085310/2021	2021-06-20	North America	USA	Laboratory Corporation of America	Centers for Disease Control and Prevention Division of Viral Diseases, Pathogen Discovery	Dakota Howard et al
EPI_ISL_3113435	USA/MT-CDC-LC0096597/2021	2021-07-08	North America	USA	Laboratory Corporation of America	Centers for Disease Control and Prevention Division of Viral Diseases, Pathogen Discovery	Dakota Howard et al
EPI_ISL_3111194	USA/MT-CDC-LC0097302/2021	2021-07-11	North America	USA	Laboratory Corporation of America	Centers for Disease Control and Prevention Division of Viral Diseases, Pathogen Discovery	Dakota Howard et al
EPI_ISL_3517929	USA/MT-CDC-LC0144269/2021	2021-07-18	North America	USA	Laboratory Corporation of America	Centers for Disease Control and Prevention Division of Viral Diseases, Pathogen Discovery	Dakota Howard et al
EPI_ISL_3519142	USA/MT-CDC-LC0152782/2021	2021-07-28	North America	USA	Laboratory Corporation of America	Centers for Disease Control and Prevention Division of Viral Diseases, Pathogen Discovery	Dakota Howard et al
EPI_ISL_3519141	USA/MT-CDC-LC0152783/2021	2021-07-28	North America	USA	Laboratory Corporation of America	Centers for Disease Control and Prevention Division of Viral Diseases, Pathogen Discovery	Dakota Howard et al
EPI_ISL_3519033	USA/MT-CDC-LC0152969/2021	2021-07-26	North America	USA	Laboratory Corporation of America	Centers for Disease Control and Prevention Division of Viral Diseases, Pathogen Discovery	Dakota Howard et al
EPI_ISL_3687124	USA/MT-CDC-LC0168017/2021	2021-08-06	North America	USA	Laboratory Corporation of America	Centers for Disease Control and Prevention Division of Viral Diseases, Pathogen Discovery	Dakota Howard et al
EPI_ISL_3750807	USA/MT-CDC-LC0181744/2021	2021-08-06	North America	USA	Laboratory Corporation of America	Centers for Disease Control and Prevention Division of Viral Diseases, Pathogen Discovery	Dakota Howard et al
EPI_ISL_3750603	USA/MT-CDC-LC0181767/2021	2021-08-05	North America	USA	Laboratory Corporation of America	Centers for Disease Control and Prevention Division of Viral Diseases, Pathogen Discovery	Dakota Howard et al
EPI_ISL_3750732	USA/MT-CDC-LC0181805/2021	2021-08-06	North America	USA	Laboratory Corporation of America	Centers for Disease Control and Prevention Division of Viral Diseases, Pathogen Discovery	Dakota Howard et al
EPI_ISL_3751405	USA/MT-CDC-LC0186155/2021	2021-08-12	North America	USA	Laboratory Corporation of America	Centers for Disease Control and Prevention Division of Viral Diseases, Pathogen Discovery	Dakota Howard et al
EPI_ISL_4153169	USA/MT-CDC-LC0203144/2021	2021-08-12	North America	USA	Laboratory Corporation of America	Centers for Disease Control and Prevention Division of Viral Diseases, Pathogen Discovery	Dakota Howard et al
EPI_ISL_4153200	USA/MT-CDC-LC0203148/2021	2021-08-14	North America	USA	Laboratory Corporation of America	Centers for Disease Control and Prevention Division of Viral Diseases, Pathogen Discovery	Dakota Howard et al
EPI_ISL_4153203	USA/MT-CDC-LC0203149/2021	2021-08-14	North America	USA	Laboratory Corporation of America	Centers for Disease Control and Prevention Division of Viral Diseases, Pathogen Discovery	Dakota Howard et al
EPI_ISL_4153199	USA/MT-CDC-LC0203150/2021	2021-08-14	North America	USA	Laboratory Corporation of America	Centers for Disease Control and Prevention Division of Viral Diseases, Pathogen Discovery	Dakota Howard et al
EPI_ISL_4153202	USA/MT-CDC-LC0203151/2021	2021-08-14	North America	USA	Laboratory Corporation of America	Centers for Disease Control and Prevention Division of Viral Diseases, Pathogen Discovery	Dakota Howard et al
EPI_ISL_4153175	USA/MT-CDC-LC0203157/2021	2021-08-13	North America	USA	Laboratory Corporation of America	Centers for Disease Control and Prevention Division of Viral Diseases, Pathogen Discovery	Dakota Howard et al
EPI_ISL_4166077	USA/MT-CDC-LC0214068/2021	2021-08-17	North America	USA	Laboratory Corporation of America	Centers for Disease Control and Prevention Division of Viral Diseases, Pathogen Discovery	Dakota Howard et al
EPI_ISL_4166078	USA/MT-CDC-LC0214084/2021	2021-08-17	North America	USA	Laboratory Corporation of America	Centers for Disease Control and Prevention Division of Viral Diseases, Pathogen Discovery	Dakota Howard et al
EPI_ISL_4241031	USA/MT-CDC-LC0221894/2021	2021-08-24	North America	USA	Laboratory Corporation of America	Centers for Disease Control and Prevention Division of Viral Diseases, Pathogen Discovery	Dakota Howard et al
EPI_ISL_4240964	USA/MT-CDC-LC0221909/2021	2021-08-23	North America	USA	Laboratory Corporation of America	Centers for Disease Control and Prevention Division of Viral Diseases, Pathogen Discovery	Dakota Howard et al
EPI_ISL_4240956	USA/MT-CDC-LC0221927/2021	2021-08-23	North America	USA	Laboratory Corporation of America	Centers for Disease Control and Prevention Division of Viral Diseases, Pathogen Discovery	Dakota Howard et al
EPI_ISL_4179884	USA/MT-CDC-LC0231573/2021	2021-08-11	North America	USA	Laboratory Corporation of America	Centers for Disease Control and Prevention Division of Viral Diseases, Pathogen Discovery	Dakota Howard et al
EPI_ISL_4180459	USA/MT-CDC-LC0231809/2021	2021-08-23	North America	USA	Laboratory Corporation of America	Centers for Disease Control and Prevention Division of Viral Diseases, Pathogen Discovery	Dakota Howard et al
EPI_ISL_4180320	USA/MT-CDC-LC0231810/2021	2021-08-20	North America	USA	Laboratory Corporation of America	Centers for Disease Control and Prevention Division of Viral Diseases, Pathogen Discovery	Dakota Howard et al
EPI_ISL_4180173	USA/MT-CDC-LC0232099/2021	2021-08-20	North America	USA	Laboratory Corporation of America	Centers for Disease Control and Prevention Division of Viral Diseases, Pathogen Discovery	Dakota Howard et al
EPI_ISL_4180322	USA/MT-CDC-LC0232104/2021	2021-08-20	North America	USA	Laboratory Corporation of America	Centers for Disease Control and Prevention Division of Viral Diseases, Pathogen Discovery	Dakota Howard et al
EPI_ISL_4180324	USA/MT-CDC-LC0232108/2021	2021-08-20	North America	USA	Laboratory Corporation of America	Centers for Disease Control and Prevention Division of Viral Diseases, Pathogen Discovery	Dakota Howard et al
EPI_ISL_4180861	USA/MT-CDC-LC0232638/2021	2021-08-17	North America	USA	Laboratory Corporation of America	Centers for Disease Control and Prevention Division of Viral Diseases, Pathogen Discovery	Dakota Howard et al
EPI_ISL_4476367	USA/MT-CDC-LC0263075/2021	2021-08-25	North America	USA	Laboratory Corporation of America	Centers for Disease Control and Prevention Division of Viral Diseases, Pathogen Discovery	Dakota Howard et al
EPI_ISL_4476227	USA/MT-CDC-LC0263093/2021	2021-08-25	North America	USA	Laboratory Corporation of America	Centers for Disease Control and Prevention Division of Viral Diseases, Pathogen Discovery	Dakota Howard et al
EPI_ISL_4476155	USA/MT-CDC-LC0263094/2021	2021-08-25	North America	USA	Laboratory Corporation of America	Centers for Disease Control and Prevention Division of Viral Diseases, Pathogen Discovery	Dakota Howard et al
EPI_ISL_4475869	USA/MT-CDC-LC0263533/2021	2021-08-23	North America	USA	Laboratory Corporation of America	Centers for Disease Control and Prevention Division of Viral Diseases, Pathogen Discovery	Dakota Howard et al
EPI_ISL_4478340	USA/MT-CDC-LC0265333/2021	2021-08-31	North America	USA	Laboratory Corporation of America	Centers for Disease Control and Prevention Division of Viral Diseases, Pathogen Discovery	Dakota Howard et al
EPI_ISL_4476743	USA/MT-CDC-LC0265598/2021	2021-08-27	North America	USA	Laboratory Corporation of America	Centers for Disease Control and Prevention Division of Viral Diseases, Pathogen Discovery	Dakota Howard et al
EPI_ISL_4476723	USA/MT-CDC-LC0265599/2021	2021-08-27	North America	USA	Laboratory Corporation of America	Centers for Disease Control and Prevention Division of Viral Diseases, Pathogen Discovery	Dakota Howard et al
EPI_ISL_4476936	USA/MT-CDC-LC0265647/2021	2021-08-28	North America	USA	Laboratory Corporation of America	Centers for Disease Control and Prevention Division of Viral Diseases, Pathogen Discovery	Dakota Howard et al
EPI_ISL_4476071	USA/MT-CDC-LC0265942/2021	2021-08-25	North America	USA	Laboratory Corporation of America	Centers for Disease Control and Prevention Division of Viral Diseases, Pathogen Discovery	Dakota Howard et al
EPI_ISL_4476731	USA/MT-CDC-LC0266595/2021	2021-08-27	North America	USA	Laboratory Corporation of America	Centers for Disease Control and Prevention Division of Viral Diseases, Pathogen Discovery	Dakota Howard et al
EPI_ISL_4476632	USA/MT-CDC-LC0266719/2021	2021-08-26	North America	USA	Laboratory Corporation of America	Centers for Disease Control and Prevention Division of Viral Diseases, Pathogen Discovery	Dakota Howard et al
EPI_ISL_4537699	USA/MT-CDC-LC0268155/2021	2021-08-26	North America	USA	Laboratory Corporation of America	Centers for Disease Control and Prevention Division of Viral Diseases, Pathogen Discovery	Dakota Howard et al
EPI_ISL_4537698	USA/MT-CDC-LC0268156/2021	2021-08-26	North America	USA	Laboratory Corporation of America	Centers for Disease Control and Prevention Division of Viral Diseases, Pathogen Discovery	Dakota Howard et al
EPI_ISL_4537697	USA/MT-CDC-LC0268166/2021	2021-08-26	North America	USA	Laboratory Corporation of America	Centers for Disease Control and Prevention Division of Viral Diseases, Pathogen Discovery	Dakota Howard et al
EPI_ISL_4538485	USA/MT-CDC-LC0268975/2021	2021-08-31	North America	USA	Laboratory Corporation of America	Centers for Disease Control and Prevention Division of Viral Diseases, Pathogen Discovery	Dakota Howard et al
EPI_ISL_4538486	USA/MT-CDC-LC0268976/2021	2021-08-31	North America	USA	Laboratory Corporation of America	Centers for Disease Control and Prevention Division of Viral Diseases, Pathogen Discovery	Dakota Howard et al
EPI_ISL_4538487	USA/MT-CDC-LC0268988/2021	2021-08-31	North America	USA	Laboratory Corporation of America	Centers for Disease Control and Prevention Division of Viral Diseases, Pathogen Discovery	Dakota Howard et al
EPI_ISL_4538374	USA/MT-CDC-LC0269040/2021	2021-08-30	North America	USA	Laboratory Corporation of America	Centers for Disease Control and Prevention Division of Viral Diseases, Pathogen Discovery	Dakota Howard et al
EPI_ISL_4539105	USA/MT-CDC-LC0269655/2021	2021-09-03	North America	USA	Laboratory Corporation of America	Centers for Disease Control and Prevention Division of Viral Diseases, Pathogen Discovery	Dakota Howard et al
EPI_ISL_4538950	USA/MT-CDC-LC0269688/2021	2021-08-31	North America	USA	Laboratory Corporation of America	Centers for Disease Control and Prevention Division of Viral Diseases, Pathogen Discovery	Dakota Howard et al
EPI_ISL_4539411	USA/MT-CDC-LC0270787/2021	2021-09-04	North America	USA	Laboratory Corporation of America	Centers for Disease Control and Prevention Division of Viral Diseases, Pathogen Discovery	Dakota Howard et al
EPI_ISL_4539409	USA/MT-CDC-LC0270788/2021	2021-09-04	North America	USA	Laboratory Corporation of America	Centers for Disease Control and Prevention Division of Viral Diseases, Pathogen Discovery	Dakota Howard et al
EPI_ISL_4539412	USA/MT-CDC-LC0270898/2021	2021-09-05	North America	USA	Laboratory Corporation of America	Centers for Disease Control and Prevention Division of Viral Diseases, Pathogen Discovery	Dakota Howard et al
EPI_ISL_4538193	USA/MT-CDC-LC0271751/2021	2021-08-29	North America	USA	Laboratory Corporation of America	Centers for Disease Control and Prevention Division of Viral Diseases, Pathogen Discovery	Dakota Howard et al
EPI_ISL_4538232	USA/MT-CDC-LC0271780/2021	2021-08-30	North America	USA	Laboratory Corporation of America	Centers for Disease Control and Prevention Division of Viral Diseases, Pathogen Discovery	Dakota Howard et al
EPI_ISL_4538230	USA/MT-CDC-LC0271788/2021	2021-08-30	North America	USA	Laboratory Corporation of America	Centers for Disease Control and Prevention Division of Viral Diseases, Pathogen Discovery	Dakota Howard et al
EPI_ISL_4538119	USA/MT-CDC-LC0271789/2021	2021-08-26	North America	USA	Laboratory Corporation of America	Centers for Disease Control and Prevention Division of Viral Diseases, Pathogen Discovery	Dakota Howard et al
EPI_ISL_4538276	USA/MT-CDC-LC0271832/2021	2021-08-30	North America	USA	Laboratory Corporation of America	Centers for Disease Control and Prevention Division of Viral Diseases, Pathogen Discovery	Dakota Howard et al
EPI_ISL_4538233	USA/MT-CDC-LC0271916/2021	2021-08-30	North America	USA	Laboratory Corporation of America	Centers for Disease Control and Prevention Division of Viral Diseases, Pathogen Discovery	Dakota Howard et al
EPI_ISL_4538225	USA/MT-CDC-LC0271917/2021	2021-08-30	North America	USA	Laboratory Corporation of America	Centers for Disease Control and Prevention Division of Viral Diseases, Pathogen Discovery	Dakota Howard et al
EPI_ISL_4538283	USA/MT-CDC-LC0271927/2021	2021-08-30	North America	USA	Laboratory Corporation of America	Centers for Disease Control and Prevention Division of Viral Diseases, Pathogen Discovery	Dakota Howard et al
EPI_ISL_4813522	USA/MT-CDC-LC0273490/2021	2021-09-08	North America	USA	Laboratory Corporation of America	Centers for Disease Control and Prevention Division of Viral Diseases, Pathogen Discovery	Dakota Howard et al
EPI_ISL_4813499	USA/MT-CDC-LC0273491/2021	2021-09-08	North America	USA	Laboratory Corporation of America	Centers for Disease Control and Prevention Division of Viral Diseases, Pathogen Discovery	Dakota Howard et al
EPI_ISL_4813491	USA/MT-CDC-LC0273492/2021	2021-09-08	North America	USA	Laboratory Corporation of America	Centers for Disease Control and Prevention Division of Viral Diseases, Pathogen Discovery	Dakota Howard et al
EPI_ISL_4813668	USA/MT-CDC-LC0273493/2021	2021-09-08	North America	USA	Laboratory Corporation of America	Centers for Disease Control and Prevention Division of Viral Diseases, Pathogen Discovery	Dakota Howard et al
EPI_ISL_4813512	USA/MT-CDC-LC0273494/2021	2021-09-08	North America	USA	Laboratory Corporation of America	Centers for Disease Control and Prevention Division of Viral Diseases, Pathogen Discovery	Dakota Howard et al
EPI_ISL_4813780	USA/MT-CDC-LC0273497/2021	2021-09-08	North America	USA	Laboratory Corporation of America	Centers for Disease Control and Prevention Division of Viral Diseases, Pathogen Discovery	Dakota Howard et al
EPI_ISL_4813495	USA/MT-CDC-LC0273640/2021	2021-09-08	North America	USA	Laboratory Corporation of America	Centers for Disease Control and Prevention Division of Viral Diseases, Pathogen Discovery	Dakota Howard et al
EPI_ISL_4813490	USA/MT-CDC-LC0273641/2021	2021-09-08	North America	USA	Laboratory Corporation of America	Centers for Disease Control and Prevention Division of Viral Diseases, Pathogen Discovery	Dakota Howard et al
EPI_ISL_4813530	USA/MT-CDC-LC0273642/2021	2021-09-08	North America	USA	Laboratory Corporation of America	Centers for Disease Control and Prevention Division of Viral Diseases, Pathogen Discovery	Dakota Howard et al
EPI_ISL_4813531	USA/MT-CDC-LC0273643/2021	2021-09-08	North America	USA	Laboratory Corporation of America	Centers for Disease Control and Prevention Division of Viral Diseases, Pathogen Discovery	Dakota Howard et al
EPI_ISL_4813513	USA/MT-CDC-LC0273644/2021	2021-09-08	North America	USA	Laboratory Corporation of America	Centers for Disease Control and Prevention Division of Viral Diseases, Pathogen Discovery	Dakota Howard et al
EPI_ISL_4813794	USA/MT-CDC-LC0273752/2021	2021-09-08	North America	USA	Laboratory Corporation of America	Centers for Disease Control and Prevention Division of Viral Diseases, Pathogen Discovery	Dakota Howard et al
EPI_ISL_4812459	USA/MT-CDC-LC0274999/2021	2021-09-07	North America	USA	Laboratory Corporation of America	Centers for Disease Control and Prevention Division of Viral Diseases, Pathogen Discovery	Dakota Howard et al
EPI_ISL_4812460	USA/MT-CDC-LC0275000/2021	2021-09-07	North America	USA	Laboratory Corporation of America	Centers for Disease Control and Prevention Division of Viral Diseases, Pathogen Discovery	Dakota Howard et al
EPI_ISL_4812461	USA/MT-CDC-LC0275001/2021	2021-09-07	North America	USA	Laboratory Corporation of America	Centers for Disease Control and Prevention Division of Viral Diseases, Pathogen Discovery	Dakota Howard et al
EPI_ISL_4812453	USA/MT-CDC-LC0275304/2021	2021-09-07	North America	USA	Laboratory Corporation of America	Centers for Disease Control and Prevention Division of Viral Diseases, Pathogen Discovery	Dakota Howard et al
EPI_ISL_4812454	USA/MT-CDC-LC0275305/2021	2021-09-07	North America	USA	Laboratory Corporation of America	Centers for Disease Control and Prevention Division of Viral Diseases, Pathogen Discovery	Dakota Howard et al
EPI_ISL_4812452	USA/MT-CDC-LC0275306/2021	2021-09-07	North America	USA	Laboratory Corporation of America	Centers for Disease Control and Prevention Division of Viral Diseases, Pathogen Discovery	Dakota Howard et al
EPI_ISL_4811735	USA/MT-CDC-LC0275307/2021	2021-09-05	North America	USA	Laboratory Corporation of America	Centers for Disease Control and Prevention Division of Viral Diseases, Pathogen Discovery	Dakota Howard et al
EPI_ISL_4815320	USA/MT-CDC-LC0275315/2021	2021-09-10	North America	USA	Laboratory Corporation of America	Centers for Disease Control and Prevention Division of Viral Diseases, Pathogen Discovery	Dakota Howard et al
EPI_ISL_4815469	USA/MT-CDC-LC0275317/2021	2021-09-10	North America	USA	Laboratory Corporation of America	Centers for Disease Control and Prevention Division of Viral Diseases, Pathogen Discovery	Dakota Howard et al
EPI_ISL_4815127	USA/MT-CDC-LC0275318/2021	2021-09-10	North America	USA	Laboratory Corporation of America	Centers for Disease Control and Prevention Division of Viral Diseases, Pathogen Discovery	Dakota Howard et al
EPI_ISL_4815192	USA/MT-CDC-LC0275319/2021	2021-09-10	North America	USA	Laboratory Corporation of America	Centers for Disease Control and Prevention Division of Viral Diseases, Pathogen Discovery	Dakota Howard et al
EPI_ISL_4815129	USA/MT-CDC-LC0275320/2021	2021-09-10	North America	USA	Laboratory Corporation of America	Centers for Disease Control and Prevention Division of Viral Diseases, Pathogen Discovery	Dakota Howard et al
EPI_ISL_4815349	USA/MT-CDC-LC0275321/2021	2021-09-10	North America	USA	Laboratory Corporation of America	Centers for Disease Control and Prevention Division of Viral Diseases, Pathogen Discovery	Dakota Howard et al
EPI_ISL_4815542	USA/MT-CDC-LC0275324/2021	2021-09-10	North America	USA	Laboratory Corporation of America	Centers for Disease Control and Prevention Division of Viral Diseases, Pathogen Discovery	Dakota Howard et al
EPI_ISL_4813358	USA/MT-CDC-LC0275326/2021	2021-09-08	North America	USA	Laboratory Corporation of America	Centers for Disease Control and Prevention Division of Viral Diseases, Pathogen Discovery	Dakota Howard et al
EPI_ISL_4813380	USA/MT-CDC-LC0275327/2021	2021-09-08	North America	USA	Laboratory Corporation of America	Centers for Disease Control and Prevention Division of Viral Diseases, Pathogen Discovery	Dakota Howard et al
EPI_ISL_4812450	USA/MT-CDC-LC0275328/2021	2021-09-07	North America	USA	Laboratory Corporation of America	Centers for Disease Control and Prevention Division of Viral Diseases, Pathogen Discovery	Dakota Howard et al
EPI_ISL_4812435	USA/MT-CDC-LC0275329/2021	2021-09-07	North America	USA	Laboratory Corporation of America	Centers for Disease Control and Prevention Division of Viral Diseases, Pathogen Discovery	Dakota Howard et al
EPI_ISL_4812432	USA/MT-CDC-LC0275330/2021	2021-09-07	North America	USA	Laboratory Corporation of America	Centers for Disease Control and Prevention Division of Viral Diseases, Pathogen Discovery	Dakota Howard et al
EPI_ISL_4815491	USA/MT-CDC-LC0275358/2021	2021-09-10	North America	USA	Laboratory Corporation of America	Centers for Disease Control and Prevention Division of Viral Diseases, Pathogen Discovery	Dakota Howard et al
EPI_ISL_4812433	USA/MT-CDC-LC0275359/2021	2021-09-07	North America	USA	Laboratory Corporation of America	Centers for Disease Control and Prevention Division of Viral Diseases, Pathogen Discovery	Dakota Howard et al
EPI_ISL_4812434	USA/MT-CDC-LC0275360/2021	2021-09-07	North America	USA	Laboratory Corporation of America	Centers for Disease Control and Prevention Division of Viral Diseases, Pathogen Discovery	Dakota Howard et al
EPI_ISL_4814859	USA/MT-CDC-LC0275524/2021	2021-09-09	North America	USA	Laboratory Corporation of America	Centers for Disease Control and Prevention Division of Viral Diseases, Pathogen Discovery	Dakota Howard et al
EPI_ISL_4814240	USA/MT-CDC-LC0275971/2021	2021-09-09	North America	USA	Laboratory Corporation of America	Centers for Disease Control and Prevention Division of Viral Diseases, Pathogen Discovery	Dakota Howard et al
EPI_ISL_4814239	USA/MT-CDC-LC0275972/2021	2021-09-09	North America	USA	Laboratory Corporation of America	Centers for Disease Control and Prevention Division of Viral Diseases, Pathogen Discovery	Dakota Howard et al
EPI_ISL_4812241	USA/MT-CDC-LC0275990/2021	2021-09-07	North America	USA	Laboratory Corporation of America	Centers for Disease Control and Prevention Division of Viral Diseases, Pathogen Discovery	Dakota Howard et al
EPI_ISL_4812263	USA/MT-CDC-LC0276200/2021	2021-09-07	North America	USA	Laboratory Corporation of America	Centers for Disease Control and Prevention Division of Viral Diseases, Pathogen Discovery	Dakota Howard et al
EPI_ISL_4814263	USA/MT-CDC-LC0276353/2021	2021-09-09	North America	USA	Laboratory Corporation of America	Centers for Disease Control and Prevention Division of Viral Diseases, Pathogen Discovery	Dakota Howard et al
EPI_ISL_4813951	USA/MT-CDC-LC0276355/2021	2021-09-08	North America	USA	Laboratory Corporation of America	Centers for Disease Control and Prevention Division of Viral Diseases, Pathogen Discovery	Dakota Howard et al
EPI_ISL_4813961	USA/MT-CDC-LC0276394/2021	2021-09-08	North America	USA	Laboratory Corporation of America	Centers for Disease Control and Prevention Division of Viral Diseases, Pathogen Discovery	Dakota Howard et al
EPI_ISL_4810537	USA/MT-CDC-LC0280112/2021	2021-09-02	North America	USA	Laboratory Corporation of America	Centers for Disease Control and Prevention Division of Viral Diseases, Pathogen Discovery	Dakota Howard et al
EPI_ISL_4809156	USA/MT-CDC-LC0280501/2021	2021-08-30	North America	USA	Laboratory Corporation of America	Centers for Disease Control and Prevention Division of Viral Diseases, Pathogen Discovery	Dakota Howard et al
EPI_ISL_4809588	USA/MT-CDC-LC0280502/2021	2021-08-31	North America	USA	Laboratory Corporation of America	Centers for Disease Control and Prevention Division of Viral Diseases, Pathogen Discovery	Dakota Howard et al
EPI_ISL_4809706	USA/MT-CDC-LC0280899/2021	2021-09-01	North America	USA	Laboratory Corporation of America	Centers for Disease Control and Prevention Division of Viral Diseases, Pathogen Discovery	Dakota Howard et al
EPI_ISL_4809907	USA/MT-CDC-LC0281043/2021	2021-09-01	North America	USA	Laboratory Corporation of America	Centers for Disease Control and Prevention Division of Viral Diseases, Pathogen Discovery	Dakota Howard et al
EPI_ISL_4811201	USA/MT-CDC-LC0281132/2021	2021-09-03	North America	USA	Laboratory Corporation of America	Centers for Disease Control and Prevention Division of Viral Diseases, Pathogen Discovery	Dakota Howard et al
EPI_ISL_4810472	USA/MT-CDC-LC0281134/2021	2021-09-02	North America	USA	Laboratory Corporation of America	Centers for Disease Control and Prevention Division of Viral Diseases, Pathogen Discovery	Dakota Howard et al
EPI_ISL_4810182	USA/MT-CDC-LC0281233/2021	2021-09-01	North America	USA	Laboratory Corporation of America	Centers for Disease Control and Prevention Division of Viral Diseases, Pathogen Discovery	Dakota Howard et al
EPI_ISL_4810117	USA/MT-CDC-LC0281262/2021	2021-09-01	North America	USA	Laboratory Corporation of America	Centers for Disease Control and Prevention Division of Viral Diseases, Pathogen Discovery	Dakota Howard et al
EPI_ISL_4809281	USA/MT-CDC-LC0281268/2021	2021-08-31	North America	USA	Laboratory Corporation of America	Centers for Disease Control and Prevention Division of Viral Diseases, Pathogen Discovery	Dakota Howard et al
EPI_ISL_4810128	USA/MT-CDC-LC0281269/2021	2021-09-01	North America	USA	Laboratory Corporation of America	Centers for Disease Control and Prevention Division of Viral Diseases, Pathogen Discovery	Dakota Howard et al
EPI_ISL_4811838	USA/MT-CDC-LC0281337/2021	2021-09-06	North America	USA	Laboratory Corporation of America	Centers for Disease Control and Prevention Division of Viral Diseases, Pathogen Discovery	Dakota Howard et al
EPI_ISL_4809045	USA/MT-CDC-LC0281734/2021	2021-08-30	North America	USA	Laboratory Corporation of America	Centers for Disease Control and Prevention Division of Viral Diseases, Pathogen Discovery	Dakota Howard et al
EPI_ISL_4811241	USA/MT-CDC-LC0281744/2021	2021-09-03	North America	USA	Laboratory Corporation of America	Centers for Disease Control and Prevention Division of Viral Diseases, Pathogen Discovery	Dakota Howard et al
EPI_ISL_4811239	USA/MT-CDC-LC0281745/2021	2021-09-03	North America	USA	Laboratory Corporation of America	Centers for Disease Control and Prevention Division of Viral Diseases, Pathogen Discovery	Dakota Howard et al
EPI_ISL_4810490	USA/MT-CDC-LC0281761/2021	2021-09-02	North America	USA	Laboratory Corporation of America	Centers for Disease Control and Prevention Division of Viral Diseases, Pathogen Discovery	Dakota Howard et al
EPI_ISL_4810491	USA/MT-CDC-LC0281777/2021	2021-09-02	North America	USA	Laboratory Corporation of America	Centers for Disease Control and Prevention Division of Viral Diseases, Pathogen Discovery	Dakota Howard et al
EPI_ISL_4814320	USA/MT-CDC-LC0281981/2021	2021-09-09	North America	USA	Laboratory Corporation of America	Centers for Disease Control and Prevention Division of Viral Diseases, Pathogen Discovery	Dakota Howard et al
EPI_ISL_4814321	USA/MT-CDC-LC0281982/2021	2021-09-09	North America	USA	Laboratory Corporation of America	Centers for Disease Control and Prevention Division of Viral Diseases, Pathogen Discovery	Dakota Howard et al
EPI_ISL_4815531	USA/MT-CDC-LC0282222/2021	2021-09-10	North America	USA	Laboratory Corporation of America	Centers for Disease Control and Prevention Division of Viral Diseases, Pathogen Discovery	Dakota Howard et al
EPI_ISL_4815555	USA/MT-CDC-LC0282223/2021	2021-09-10	North America	USA	Laboratory Corporation of America	Centers for Disease Control and Prevention Division of Viral Diseases, Pathogen Discovery	Dakota Howard et al
EPI_ISL_4813944	USA/MT-CDC-LC0282255/2021	2021-09-08	North America	USA	Laboratory Corporation of America	Centers for Disease Control and Prevention Division of Viral Diseases, Pathogen Discovery	Dakota Howard et al
EPI_ISL_4813873	USA/MT-CDC-LC0282257/2021	2021-09-08	North America	USA	Laboratory Corporation of America	Centers for Disease Control and Prevention Division of Viral Diseases, Pathogen Discovery	Dakota Howard et al
EPI_ISL_4813915	USA/MT-CDC-LC0282258/2021	2021-09-08	North America	USA	Laboratory Corporation of America	Centers for Disease Control and Prevention Division of Viral Diseases, Pathogen Discovery	Dakota Howard et al
EPI_ISL_4814501	USA/MT-CDC-LC0282411/2021	2021-09-09	North America	USA	Laboratory Corporation of America	Centers for Disease Control and Prevention Division of Viral Diseases, Pathogen Discovery	Dakota Howard et al
EPI_ISL_4814438	USA/MT-CDC-LC0282412/2021	2021-09-09	North America	USA	Laboratory Corporation of America	Centers for Disease Control and Prevention Division of Viral Diseases, Pathogen Discovery	Dakota Howard et al
EPI_ISL_4815713	USA/MT-CDC-LC0282536/2021	2021-09-11	North America	USA	Laboratory Corporation of America	Centers for Disease Control and Prevention Division of Viral Diseases, Pathogen Discovery	Dakota Howard et al
EPI_ISL_4815705	USA/MT-CDC-LC0282537/2021	2021-09-11	North America	USA	Laboratory Corporation of America	Centers for Disease Control and Prevention Division of Viral Diseases, Pathogen Discovery	Dakota Howard et al
EPI_ISL_4815745	USA/MT-CDC-LC0282539/2021	2021-09-11	North America	USA	Laboratory Corporation of America	Centers for Disease Control and Prevention Division of Viral Diseases, Pathogen Discovery	Dakota Howard et al
EPI_ISL_4815307	USA/MT-CDC-LC0282541/2021	2021-09-10	North America	USA	Laboratory Corporation of America	Centers for Disease Control and Prevention Division of Viral Diseases, Pathogen Discovery	Dakota Howard et al
EPI_ISL_4816108	USA/MT-CDC-LC0284901/2021	2021-09-13	North America	USA	Laboratory Corporation of America	Centers for Disease Control and Prevention Division of Viral Diseases, Pathogen Discovery	Dakota Howard et al
EPI_ISL_4816129	USA/MT-CDC-LC0284902/2021	2021-09-13	North America	USA	Laboratory Corporation of America	Centers for Disease Control and Prevention Division of Viral Diseases, Pathogen Discovery	Dakota Howard et al
EPI_ISL_4815085	USA/MT-CDC-LC0284903/2021	2021-09-10	North America	USA	Laboratory Corporation of America	Centers for Disease Control and Prevention Division of Viral Diseases, Pathogen Discovery	Dakota Howard et al
EPI_ISL_4816099	USA/MT-CDC-LC0284948/2021	2021-09-13	North America	USA	Laboratory Corporation of America	Centers for Disease Control and Prevention Division of Viral Diseases, Pathogen Discovery	Dakota Howard et al
EPI_ISL_4816094	USA/MT-CDC-LC0284949/2021	2021-09-13	North America	USA	Laboratory Corporation of America	Centers for Disease Control and Prevention Division of Viral Diseases, Pathogen Discovery	Dakota Howard et al
EPI_ISL_4816096	USA/MT-CDC-LC0284950/2021	2021-09-13	North America	USA	Laboratory Corporation of America	Centers for Disease Control and Prevention Division of Viral Diseases, Pathogen Discovery	Dakota Howard et al
EPI_ISL_4816138	USA/MT-CDC-LC0284951/2021	2021-09-13	North America	USA	Laboratory Corporation of America	Centers for Disease Control and Prevention Division of Viral Diseases, Pathogen Discovery	Dakota Howard et al
EPI_ISL_4816141	USA/MT-CDC-LC0284952/2021	2021-09-13	North America	USA	Laboratory Corporation of America	Centers for Disease Control and Prevention Division of Viral Diseases, Pathogen Discovery	Dakota Howard et al
EPI_ISL_4816107	USA/MT-CDC-LC0284953/2021	2021-09-13	North America	USA	Laboratory Corporation of America	Centers for Disease Control and Prevention Division of Viral Diseases, Pathogen Discovery	Dakota Howard et al
EPI_ISL_4816103	USA/MT-CDC-LC0284962/2021	2021-09-13	North America	USA	Laboratory Corporation of America	Centers for Disease Control and Prevention Division of Viral Diseases, Pathogen Discovery	Dakota Howard et al
EPI_ISL_4811602	USA/MT-CDC-LC0284965/2021	2021-09-04	North America	USA	Laboratory Corporation of America	Centers for Disease Control and Prevention Division of Viral Diseases, Pathogen Discovery	Dakota Howard et al
EPI_ISL_4810860	USA/MT-CDC-LC0285058/2021	2021-09-03	North America	USA	Laboratory Corporation of America	Centers for Disease Control and Prevention Division of Viral Diseases, Pathogen Discovery	Dakota Howard et al
EPI_ISL_4810724	USA/MT-CDC-LC0285081/2021	2021-09-02	North America	USA	Laboratory Corporation of America	Centers for Disease Control and Prevention Division of Viral Diseases, Pathogen Discovery	Dakota Howard et al
EPI_ISL_4812120	USA/MT-CDC-LC0285182/2021	2021-09-07	North America	USA	Laboratory Corporation of America	Centers for Disease Control and Prevention Division of Viral Diseases, Pathogen Discovery	Dakota Howard et al
EPI_ISL_4812128	USA/MT-CDC-LC0285183/2021	2021-09-07	North America	USA	Laboratory Corporation of America	Centers for Disease Control and Prevention Division of Viral Diseases, Pathogen Discovery	Dakota Howard et al
EPI_ISL_4812166	USA/MT-CDC-LC0285200/2021	2021-09-07	North America	USA	Laboratory Corporation of America	Centers for Disease Control and Prevention Division of Viral Diseases, Pathogen Discovery	Dakota Howard et al
EPI_ISL_4812165	USA/MT-CDC-LC0285208/2021	2021-09-07	North America	USA	Laboratory Corporation of America	Centers for Disease Control and Prevention Division of Viral Diseases, Pathogen Discovery	Dakota Howard et al
EPI_ISL_4812140	USA/MT-CDC-LC0285225/2021	2021-09-07	North America	USA	Laboratory Corporation of America	Centers for Disease Control and Prevention Division of Viral Diseases, Pathogen Discovery	Dakota Howard et al
EPI_ISL_4818372	USA/MT-CDC-LC0285537/2021	2021-09-14	North America	USA	Laboratory Corporation of America	Centers for Disease Control and Prevention Division of Viral Diseases, Pathogen Discovery	Dakota Howard et al
EPI_ISL_4816074	USA/MT-CDC-LC0285743/2021	2021-09-13	North America	USA	Laboratory Corporation of America	Centers for Disease Control and Prevention Division of Viral Diseases, Pathogen Discovery	Dakota Howard et al
EPI_ISL_4812026	USA/MT-CDC-LC0287065/2021	2021-09-07	North America	USA	Laboratory Corporation of America	Centers for Disease Control and Prevention Division of Viral Diseases, Pathogen Discovery	Dakota Howard et al
EPI_ISL_4812024	USA/MT-CDC-LC0287066/2021	2021-09-07	North America	USA	Laboratory Corporation of America	Centers for Disease Control and Prevention Division of Viral Diseases, Pathogen Discovery	Dakota Howard et al
EPI_ISL_2450899	USA/MT-CDC-MMB08659540/2021	2021-05-04	North America	USA	Mako Medical	Centers for Disease Control and Prevention Division of Viral Diseases, Pathogen Discovery	Dakota Howard et al
EPI_ISL_2450984	USA/MT-CDC-MMB08822352/2021	2021-05-16	North America	USA	Mako Medical	Centers for Disease Control and Prevention Division of Viral Diseases, Pathogen Discovery	Dakota Howard et al
EPI_ISL_2786020	USA/MT-CDC-MMB09036361/2021	2021-05-29	North America	USA	Mako Medical	Centers for Disease Control and Prevention Division of Viral Diseases, Pathogen Discovery	Dakota Howard et al
EPI_ISL_2786012	USA/MT-CDC-MMB09036542/2021	2021-05-30	North America	USA	Mako Medical	Centers for Disease Control and Prevention Division of Viral Diseases, Pathogen Discovery	Dakota Howard et al
EPI_ISL_2786035	USA/MT-CDC-MMB09037924/2021	2021-06-01	North America	USA	Mako Medical	Centers for Disease Control and Prevention Division of Viral Diseases, Pathogen Discovery	Dakota Howard et al
EPI_ISL_2785983	USA/MT-CDC-MMB09038039/2021	2021-06-01	North America	USA	Mako Medical	Centers for Disease Control and Prevention Division of Viral Diseases, Pathogen Discovery	Dakota Howard et al
EPI_ISL_2786018	USA/MT-CDC-MMB09040379/2021	2021-06-01	North America	USA	Mako Medical	Centers for Disease Control and Prevention Division of Viral Diseases, Pathogen Discovery	Dakota Howard et al
EPI_ISL_2785971	USA/MT-CDC-MMB09040460/2021	2021-06-01	North America	USA	Mako Medical	Centers for Disease Control and Prevention Division of Viral Diseases, Pathogen Discovery	Dakota Howard et al
EPI_ISL_2786101	USA/MT-CDC-MMB09049639/2021	2021-06-01	North America	USA	Mako Medical	Centers for Disease Control and Prevention Division of Viral Diseases, Pathogen Discovery	Dakota Howard et al
EPI_ISL_2785984	USA/MT-CDC-MMB09050281/2021	2021-06-01	North America	USA	Mako Medical	Centers for Disease Control and Prevention Division of Viral Diseases, Pathogen Discovery	Dakota Howard et al
EPI_ISL_2785977	USA/MT-CDC-MMB09052048/2021	2021-06-01	North America	USA	Mako Medical	Centers for Disease Control and Prevention Division of Viral Diseases, Pathogen Discovery	Dakota Howard et al
EPI_ISL_4185401	USA/MT-CDC-MMB09676079/2021	2021-08-09	North America	USA	Mako Medical	Centers for Disease Control and Prevention Division of Viral Diseases, Pathogen Discovery	Dakota Howard et al
EPI_ISL_2874838	USA/MT-CDC-QDX26257557/2021	2021-06-24	North America	USA	Quest Diagnostics Incorporated	Centers for Disease Control and Prevention Division of Viral Diseases, Pathogen Discovery	Dakota Howard et al
EPI_ISL_2930095	USA/MT-CDC-QDX26380548/2021	2021-06-29	North America	USA	Quest Diagnostics Incorporated	Centers for Disease Control and Prevention Division of Viral Diseases, Pathogen Discovery	Dakota Howard et al
EPI_ISL_966751	USA/MT-CDC-STM-000004258/2021	2021-01-20	North America	USA	Helix/Illumina	Respiratory Viruses Branch, Division of Viral Diseases, Centers for Disease Control and Prevention	Peter W. Cook et al
EPI_ISL_851033	USA/MT-CDC-STM-227/2020	2020-12-31	North America	USA	Helix/Illumina	Genomics and Discovery, Respiratory Viruses Branch, Division of Viral Diseases, Centers for Disease Control and Prevention	Peter W. Cook et al
EPI_ISL_850570	USA/MT-CDC-STM-334/2021	2021-01-02	North America	USA	Helix/Illumina	Genomics and Discovery, Respiratory Viruses Branch, Division of Viral Diseases, Centers for Disease Control and Prevention	Peter W. Cook et al
EPI_ISL_3117560	USA/MT-FYR-000001/2021	2021-05-27	North America	USA	FYR Diagnostics	FYR Diagnostics	Blohm et al
EPI_ISL_3460247	USA/MT-FYR-000009/2021	2021-05-26	North America	USA	FYR Diagnostics	FYR Diagnostics	Blohm et al
EPI_ISL_3460259	USA/MT-FYR-000010/2021	2021-05-26	North America	USA	FYR Diagnostics	FYR Diagnostics	Blohm et al
EPI_ISL_3460357	USA/MT-FYR-000012/2021	2021-05-27	North America	USA	FYR Diagnostics	FYR Diagnostics	Blohm et al
EPI_ISL_3460359	USA/MT-FYR-000013/2021	2021-05-27	North America	USA	FYR Diagnostics	FYR Diagnostics	Blohm et al
EPI_ISL_3478235	USA/MT-FYR-000014/2021	2021-05-27	North America	USA	FYR Diagnostics	FYR Diagnostics	Blohm et al
EPI_ISL_3461138	USA/MT-FYR-000017/2021	2021-06-02	North America	USA	FYR Diagnostics	FYR Diagnostics	Blohm et al
EPI_ISL_3461139	USA/MT-FYR-000018/2021	2021-06-02	North America	USA	FYR Diagnostics	FYR Diagnostics	Blohm et al
EPI_ISL_3461140	USA/MT-FYR-000019/2021	2021-06-02	North America	USA	FYR Diagnostics	FYR Diagnostics	Blohm et al
EPI_ISL_3461141	USA/MT-FYR-000020/2021	2021-06-02	North America	USA	FYR Diagnostics	FYR Diagnostics	Blohm et al
EPI_ISL_3473837	USA/MT-FYR-000024/2021	2021-06-02	North America	USA	FYR Diagnostics	FYR Diagnostics	Blohm et al
EPI_ISL_3473838	USA/MT-FYR-000025/2021	2021-06-03	North America	USA	FYR Diagnostics	FYR Diagnostics	Blohm et al
EPI_ISL_3474176	USA/MT-FYR-000027/2021	2021-06-04	North America	USA	FYR Diagnostics	FYR Diagnostics	Blohm et al
EPI_ISL_3474177	USA/MT-FYR-000028/2021	2021-06-04	North America	USA	FYR Diagnostics	FYR Diagnostics	Blohm et al
EPI_ISL_3150211	USA/MT-FYR-00003/2021	2021-06-03	North America	USA	FYR Diagnostics	FYR Diagnostics	Blohm et al
EPI_ISL_3474179	USA/MT-FYR-000030/2021	2021-06-05	North America	USA	FYR Diagnostics	FYR Diagnostics	Blohm et al
EPI_ISL_3474181	USA/MT-FYR-000032/2021	2021-06-11	North America	USA	FYR Diagnostics	FYR Diagnostics	Blohm et al
EPI_ISL_3474182	USA/MT-FYR-000033/2021	2021-06-18	North America	USA	FYR Diagnostics	FYR Diagnostics	Blohm et al
EPI_ISL_3486963	USA/MT-FYR-000037/2021	2021-03-15	North America	USA	FYR Diagnostics	FYR Diagnostics	Blohm et al
EPI_ISL_3486965	USA/MT-FYR-000038/2021	2021-07-09	North America	USA	FYR Diagnostics	FYR Diagnostics	Blohm et al
EPI_ISL_3486967	USA/MT-FYR-000039/2021	2021-07-07	North America	USA	FYR Diagnostics	FYR Diagnostics	Blohm et al
EPI_ISL_3150224	USA/MT-FYR-00004/2021	2021-06-03	North America	USA	FYR Diagnostics	FYR Diagnostics	Blohm et al
EPI_ISL_3486969	USA/MT-FYR-000040/2021	2021-03-15	North America	USA	FYR Diagnostics	FYR Diagnostics	Blohm et al
EPI_ISL_3486971	USA/MT-FYR-000041/2021	2021-07-12	North America	USA	FYR Diagnostics	FYR Diagnostics	Blohm et al
EPI_ISL_3486974	USA/MT-FYR-000042/2021	2021-07-14	North America	USA	FYR Diagnostics	FYR Diagnostics	Blohm et al
EPI_ISL_3486976	USA/MT-FYR-000043/2021	2021-07-14	North America	USA	FYR Diagnostics	FYR Diagnostics	Blohm et al
EPI_ISL_3486978	USA/MT-FYR-000044/2021	2021-07-21	North America	USA	FYR Diagnostics	FYR Diagnostics	Blohm et al
EPI_ISL_3486980	USA/MT-FYR-000045/2021	2021-07-25	North America	USA	FYR Diagnostics	FYR Diagnostics	Blohm et al
EPI_ISL_3486982	USA/MT-FYR-000046/2021	2021-07-25	North America	USA	FYR Diagnostics	FYR Diagnostics	Blohm et al
EPI_ISL_3486984	USA/MT-FYR-000047/2021	2021-03-26	North America	USA	FYR Diagnostics	FYR Diagnostics	Blohm et al
EPI_ISL_3486987	USA/MT-FYR-000048/2021	2021-03-26	North America	USA	FYR Diagnostics	FYR Diagnostics	Blohm et al
EPI_ISL_3486989	USA/MT-FYR-000049/2021	2021-03-24	North America	USA	FYR Diagnostics	FYR Diagnostics	Blohm et al
EPI_ISL_3486991	USA/MT-FYR-000050/2021	2021-03-24	North America	USA	FYR Diagnostics	FYR Diagnostics	Blohm et al
EPI_ISL_3486993	USA/MT-FYR-000051/2021	2021-03-24	North America	USA	FYR Diagnostics	FYR Diagnostics	Blohm et al
EPI_ISL_3486995	USA/MT-FYR-000052/2021	2021-03-24	North America	USA	FYR Diagnostics	FYR Diagnostics	Blohm et al
EPI_ISL_3486997	USA/MT-FYR-000053/2021	2021-03-19	North America	USA	FYR Diagnostics	FYR Diagnostics	Blohm et al
EPI_ISL_3487000	USA/MT-FYR-000054/2021	2021-03-22	North America	USA	FYR Diagnostics	FYR Diagnostics	Blohm et al
EPI_ISL_3487002	USA/MT-FYR-000055/2021	2021-03-22	North America	USA	FYR Diagnostics	FYR Diagnostics	Blohm et al
EPI_ISL_3487005	USA/MT-FYR-000056/2021	2021-03-22	North America	USA	FYR Diagnostics	FYR Diagnostics	Blohm et al
EPI_ISL_3487007	USA/MT-FYR-000057/2021	2021-03-22	North America	USA	FYR Diagnostics	FYR Diagnostics	Blohm et al
EPI_ISL_3487011	USA/MT-FYR-000059/2021	2021-03-22	North America	USA	FYR Diagnostics	FYR Diagnostics	Blohm et al
EPI_ISL_3487013	USA/MT-FYR-000060/2021	2021-03-22	North America	USA	FYR Diagnostics	FYR Diagnostics	Blohm et al
EPI_ISL_3487015	USA/MT-FYR-000061/2021	2021-03-24	North America	USA	FYR Diagnostics	FYR Diagnostics	Blohm et al
EPI_ISL_3487017	USA/MT-FYR-000062/2021	2021-03-24	North America	USA	FYR Diagnostics	FYR Diagnostics	Blohm et al
EPI_ISL_3487020	USA/MT-FYR-000063/2021	2021-03-20	North America	USA	FYR Diagnostics	FYR Diagnostics	Blohm et al
EPI_ISL_3487022	USA/MT-FYR-000064/2021	2021-03-20	North America	USA	FYR Diagnostics	FYR Diagnostics	Blohm et al
EPI_ISL_3487024	USA/MT-FYR-000065/2021	2021-03-20	North America	USA	FYR Diagnostics	FYR Diagnostics	Blohm et al
EPI_ISL_3487026	USA/MT-FYR-000066/2021	2021-03-17	North America	USA	FYR Diagnostics	FYR Diagnostics	Blohm et al
EPI_ISL_3487029	USA/MT-FYR-000067/2021	2021-03-17	North America	USA	FYR Diagnostics	FYR Diagnostics	Blohm et al
EPI_ISL_3487031	USA/MT-FYR-000068/2021	2021-03-17	North America	USA	FYR Diagnostics	FYR Diagnostics	Blohm et al
EPI_ISL_3487034	USA/MT-FYR-000069/2021	2021-03-16	North America	USA	FYR Diagnostics	FYR Diagnostics	Blohm et al
EPI_ISL_3487036	USA/MT-FYR-000070/2021	2021-03-17	North America	USA	FYR Diagnostics	FYR Diagnostics	Blohm et al
EPI_ISL_3487038	USA/MT-FYR-000071/2021	2021-03-17	North America	USA	FYR Diagnostics	FYR Diagnostics	Blohm et al
EPI_ISL_3487040	USA/MT-FYR-000072/2021	2021-03-17	North America	USA	FYR Diagnostics	FYR Diagnostics	Blohm et al
EPI_ISL_3487042	USA/MT-FYR-000073/2021	2021-03-17	North America	USA	FYR Diagnostics	FYR Diagnostics	Blohm et al
EPI_ISL_3487047	USA/MT-FYR-000075/2021	2021-03-17	North America	USA	FYR Diagnostics	FYR Diagnostics	Blohm et al
EPI_ISL_3487049	USA/MT-FYR-000076/2021	2021-03-19	North America	USA	FYR Diagnostics	FYR Diagnostics	Blohm et al
EPI_ISL_3487051	USA/MT-FYR-000077/2021	2021-03-19	North America	USA	FYR Diagnostics	FYR Diagnostics	Blohm et al
EPI_ISL_3487053	USA/MT-FYR-000078/2021	2021-03-19	North America	USA	FYR Diagnostics	FYR Diagnostics	Blohm et al
EPI_ISL_3487055	USA/MT-FYR-000079/2021	2021-03-19	North America	USA	FYR Diagnostics	FYR Diagnostics	Blohm et al
EPI_ISL_3487058	USA/MT-FYR-000080/2021	2021-03-19	North America	USA	FYR Diagnostics	FYR Diagnostics	Blohm et al
EPI_ISL_3487060	USA/MT-FYR-000081/2021	2021-03-19	North America	USA	FYR Diagnostics	FYR Diagnostics	Blohm et al
EPI_ISL_3487062	USA/MT-FYR-000082/2021	2021-03-17	North America	USA	FYR Diagnostics	FYR Diagnostics	Blohm et al
EPI_ISL_3487331	USA/MT-FYR-000083/2021	2021-07-07	North America	USA	FYR Diagnostics	FYR Diagnostics	Blohm et al
EPI_ISL_3525024	USA/MT-FYR-000084/2021	2021-04-27	North America	USA	FYR Diagnostics	FYR Diagnostics	Blohm et al
EPI_ISL_3525026	USA/MT-FYR-000085/2021	2021-03-29	North America	USA	FYR Diagnostics	FYR Diagnostics	Blohm et al
EPI_ISL_3525032	USA/MT-FYR-000087/2021	2021-06-07	North America	USA	FYR Diagnostics	FYR Diagnostics	Blohm et al
EPI_ISL_3525034	USA/MT-FYR-000088/2021	2021-06-11	North America	USA	FYR Diagnostics	FYR Diagnostics	Blohm et al
EPI_ISL_3525041	USA/MT-FYR-000091/2021	2021-04-23	North America	USA	FYR Diagnostics	FYR Diagnostics	Blohm et al
EPI_ISL_3525042	USA/MT-FYR-000092/2021	2021-03-29	North America	USA	FYR Diagnostics	FYR Diagnostics	Blohm et al
EPI_ISL_3525043	USA/MT-FYR-000093/2021	2021-04-21	North America	USA	FYR Diagnostics	FYR Diagnostics	Blohm et al
EPI_ISL_3525048	USA/MT-FYR-000095/2021	2021-04-20	North America	USA	FYR Diagnostics	FYR Diagnostics	Blohm et al
EPI_ISL_3525051	USA/MT-FYR-000096/2021	2021-04-21	North America	USA	FYR Diagnostics	FYR Diagnostics	Blohm et al
EPI_ISL_3525056	USA/MT-FYR-000098/2021	2021-04-14	North America	USA	FYR Diagnostics	FYR Diagnostics	Blohm et al
EPI_ISL_3525058	USA/MT-FYR-000099/2021	2021-04-14	North America	USA	FYR Diagnostics	FYR Diagnostics	Blohm et al
EPI_ISL_3525060	USA/MT-FYR-000100/2021	2021-04-07	North America	USA	FYR Diagnostics	FYR Diagnostics	Blohm et al
EPI_ISL_3525063	USA/MT-FYR-000101/2021	2021-04-07	North America	USA	FYR Diagnostics	FYR Diagnostics	Blohm et al
EPI_ISL_3525065	USA/MT-FYR-000102/2021	2021-04-07	North America	USA	FYR Diagnostics	FYR Diagnostics	Blohm et al
EPI_ISL_3525068	USA/MT-FYR-000103/2021	2021-04-07	North America	USA	FYR Diagnostics	FYR Diagnostics	Blohm et al
EPI_ISL_3525071	USA/MT-FYR-000104/2021	2021-04-06	North America	USA	FYR Diagnostics	FYR Diagnostics	Blohm et al
EPI_ISL_3525073	USA/MT-FYR-000105/2021	2021-03-31	North America	USA	FYR Diagnostics	FYR Diagnostics	Blohm et al
EPI_ISL_3525080	USA/MT-FYR-000108/2021	2021-04-02	North America	USA	FYR Diagnostics	FYR Diagnostics	Blohm et al
EPI_ISL_3525082	USA/MT-FYR-000109/2021	2021-04-02	North America	USA	FYR Diagnostics	FYR Diagnostics	Blohm et al
EPI_ISL_3525085	USA/MT-FYR-000110/2021	2021-04-02	North America	USA	FYR Diagnostics	FYR Diagnostics	Blohm et al
EPI_ISL_3525090	USA/MT-FYR-000112/2021	2021-03-27	North America	USA	FYR Diagnostics	FYR Diagnostics	Blohm et al
EPI_ISL_3525092	USA/MT-FYR-000113/2021	2021-04-05	North America	USA	FYR Diagnostics	FYR Diagnostics	Blohm et al
EPI_ISL_3525100	USA/MT-FYR-000116/2021	2021-03-31	North America	USA	FYR Diagnostics	FYR Diagnostics	Blohm et al
EPI_ISL_3525102	USA/MT-FYR-000117/2021	2021-03-29	North America	USA	FYR Diagnostics	FYR Diagnostics	Blohm et al
EPI_ISL_3525105	USA/MT-FYR-000118/2021	2021-06-02	North America	USA	FYR Diagnostics	FYR Diagnostics	Blohm et al
EPI_ISL_3688271	USA/MT-FYR-100/2021	2021-08-06	North America	USA	FYR Diagnostics	FYR Diagnostics	Blohm et al
EPI_ISL_3688272	USA/MT-FYR-101/2021	2021-08-09	North America	USA	FYR Diagnostics	FYR Diagnostics	Blohm et al
EPI_ISL_3688273	USA/MT-FYR-102/2021	2021-08-07	North America	USA	FYR Diagnostics	FYR Diagnostics	Blohm et al
EPI_ISL_3688274	USA/MT-FYR-103/2021	2021-08-07	North America	USA	FYR Diagnostics	FYR Diagnostics	Blohm et al
EPI_ISL_3688275	USA/MT-FYR-104/2021	2021-08-09	North America	USA	FYR Diagnostics	FYR Diagnostics	Blohm et al
EPI_ISL_3688276	USA/MT-FYR-105/2021	2021-08-08	North America	USA	FYR Diagnostics	FYR Diagnostics	Blohm et al
EPI_ISL_3688277	USA/MT-FYR-106/2021	2021-08-07	North America	USA	FYR Diagnostics	FYR Diagnostics	Blohm et al
EPI_ISL_3688278	USA/MT-FYR-107/2021	2021-08-07	North America	USA	FYR Diagnostics	FYR Diagnostics	Blohm et al
EPI_ISL_3688279	USA/MT-FYR-108/2021	2021-08-07	North America	USA	FYR Diagnostics	FYR Diagnostics	Blohm et al
EPI_ISL_3688280	USA/MT-FYR-109/2021	2021-08-07	North America	USA	FYR Diagnostics	FYR Diagnostics	Blohm et al
EPI_ISL_3688281	USA/MT-FYR-110/2021	2021-08-06	North America	USA	FYR Diagnostics	FYR Diagnostics	Blohm et al
EPI_ISL_3688282	USA/MT-FYR-111/2021	2021-08-06	North America	USA	FYR Diagnostics	FYR Diagnostics	Blohm et al
EPI_ISL_3688283	USA/MT-FYR-112/2021	2021-08-06	North America	USA	FYR Diagnostics	FYR Diagnostics	Blohm et al
EPI_ISL_3688284	USA/MT-FYR-113/2021	2021-08-06	North America	USA	FYR Diagnostics	FYR Diagnostics	Blohm et al
EPI_ISL_3688285	USA/MT-FYR-114/2021	2021-08-07	North America	USA	FYR Diagnostics	FYR Diagnostics	Blohm et al
EPI_ISL_3688287	USA/MT-FYR-116/2021	2021-08-07	North America	USA	FYR Diagnostics	FYR Diagnostics	Blohm et al
EPI_ISL_3688288	USA/MT-FYR-117/2021	2021-08-10	North America	USA	FYR Diagnostics	FYR Diagnostics	Blohm et al
EPI_ISL_3688290	USA/MT-FYR-119/2021	2021-08-10	North America	USA	FYR Diagnostics	FYR Diagnostics	Blohm et al
EPI_ISL_3688291	USA/MT-FYR-120/2021	2021-08-10	North America	USA	FYR Diagnostics	FYR Diagnostics	Blohm et al
EPI_ISL_3688292	USA/MT-FYR-121/2021	2021-08-10	North America	USA	FYR Diagnostics	FYR Diagnostics	Blohm et al
EPI_ISL_3688293	USA/MT-FYR-122/2021	2021-08-10	North America	USA	FYR Diagnostics	FYR Diagnostics	Blohm et al
EPI_ISL_3688295	USA/MT-FYR-124/2021	2021-08-13	North America	USA	FYR Diagnostics	FYR Diagnostics	Blohm et al
EPI_ISL_3688296	USA/MT-FYR-125/2021	2021-08-14	North America	USA	FYR Diagnostics	FYR Diagnostics	Blohm et al
EPI_ISL_3688297	USA/MT-FYR-126/2021	2021-08-15	North America	USA	FYR Diagnostics	FYR Diagnostics	Blohm et al
EPI_ISL_3688298	USA/MT-FYR-127/2021	2021-08-16	North America	USA	FYR Diagnostics	FYR Diagnostics	Blohm et al
EPI_ISL_3688299	USA/MT-FYR-128/2021	2021-08-16	North America	USA	FYR Diagnostics	FYR Diagnostics	Blohm et al
EPI_ISL_3908615	USA/MT-FYR-130/2021	2021-08-18	North America	USA	FYR Diagnostics	FYR Diagnostics	Blohm et al
EPI_ISL_3908616	USA/MT-FYR-131/2021	2021-08-17	North America	USA	FYR Diagnostics	FYR Diagnostics	Blohm et al
EPI_ISL_3908617	USA/MT-FYR-132/2021	2021-08-18	North America	USA	FYR Diagnostics	FYR Diagnostics	Blohm et al
EPI_ISL_3908618	USA/MT-FYR-133/2021	2021-08-17	North America	USA	FYR Diagnostics	FYR Diagnostics	Blohm et al
EPI_ISL_3908619	USA/MT-FYR-134/2021	2021-08-18	North America	USA	FYR Diagnostics	FYR Diagnostics	Blohm et al
EPI_ISL_3908621	USA/MT-FYR-136/2021	2021-08-18	North America	USA	FYR Diagnostics	FYR Diagnostics	Blohm et al
EPI_ISL_3908622	USA/MT-FYR-137/2021	2021-08-18	North America	USA	FYR Diagnostics	FYR Diagnostics	Blohm et al
EPI_ISL_3908623	USA/MT-FYR-138/2021	2021-08-17	North America	USA	FYR Diagnostics	FYR Diagnostics	Blohm et al
EPI_ISL_3908624	USA/MT-FYR-139/2021	2021-08-18	North America	USA	FYR Diagnostics	FYR Diagnostics	Blohm et al
EPI_ISL_3908625	USA/MT-FYR-140/2021	2021-08-17	North America	USA	FYR Diagnostics	FYR Diagnostics	Blohm et al
EPI_ISL_3908626	USA/MT-FYR-141/2021	2021-08-18	North America	USA	FYR Diagnostics	FYR Diagnostics	Blohm et al
EPI_ISL_3908627	USA/MT-FYR-142/2021	2021-08-18	North America	USA	FYR Diagnostics	FYR Diagnostics	Blohm et al
EPI_ISL_3908628	USA/MT-FYR-143/2021	2021-08-18	North America	USA	FYR Diagnostics	FYR Diagnostics	Blohm et al
EPI_ISL_3908629	USA/MT-FYR-144/2021	2021-08-17	North America	USA	FYR Diagnostics	FYR Diagnostics	Blohm et al
EPI_ISL_3908630	USA/MT-FYR-145/2021	2021-08-18	North America	USA	FYR Diagnostics	FYR Diagnostics	Blohm et al
EPI_ISL_3908631	USA/MT-FYR-146/2021	2021-08-18	North America	USA	FYR Diagnostics	FYR Diagnostics	Blohm et al
EPI_ISL_3908632	USA/MT-FYR-147/2021	2021-08-17	North America	USA	FYR Diagnostics	FYR Diagnostics	Blohm et al
EPI_ISL_3908633	USA/MT-FYR-148/2021	2021-08-18	North America	USA	FYR Diagnostics	FYR Diagnostics	Blohm et al
EPI_ISL_3908634	USA/MT-FYR-149/2021	2021-08-17	North America	USA	FYR Diagnostics	FYR Diagnostics	Blohm et al
EPI_ISL_3908637	USA/MT-FYR-152/2021	2021-08-18	North America	USA	FYR Diagnostics	FYR Diagnostics	Blohm et al
EPI_ISL_3908638	USA/MT-FYR-153/2021	2021-08-18	North America	USA	FYR Diagnostics	FYR Diagnostics	Blohm et al
EPI_ISL_3908639	USA/MT-FYR-154/2021	2021-08-18	North America	USA	FYR Diagnostics	FYR Diagnostics	Blohm et al
EPI_ISL_3908640	USA/MT-FYR-155/2021	2021-08-18	North America	USA	FYR Diagnostics	FYR Diagnostics	Blohm et al
EPI_ISL_3908641	USA/MT-FYR-156/2021	2021-08-17	North America	USA	FYR Diagnostics	FYR Diagnostics	Blohm et al
EPI_ISL_3908642	USA/MT-FYR-157/2021	2021-08-17	North America	USA	FYR Diagnostics	FYR Diagnostics	Blohm et al
EPI_ISL_3908643	USA/MT-FYR-158/2021	2021-08-17	North America	USA	FYR Diagnostics	FYR Diagnostics	Blohm et al
EPI_ISL_3908645	USA/MT-FYR-160/2021	2021-08-18	North America	USA	FYR Diagnostics	FYR Diagnostics	Blohm et al
EPI_ISL_3908648	USA/MT-FYR-163/2021	2021-08-16	North America	USA	FYR Diagnostics	FYR Diagnostics	Blohm et al
EPI_ISL_3908649	USA/MT-FYR-164/2021	2021-08-16	North America	USA	FYR Diagnostics	FYR Diagnostics	Blohm et al
EPI_ISL_3908650	USA/MT-FYR-165/2021	2021-08-16	North America	USA	FYR Diagnostics	FYR Diagnostics	Blohm et al
EPI_ISL_3908651	USA/MT-FYR-166/2021	2021-08-16	North America	USA	FYR Diagnostics	FYR Diagnostics	Blohm et al
EPI_ISL_3908652	USA/MT-FYR-167/2021	2021-08-16	North America	USA	FYR Diagnostics	FYR Diagnostics	Blohm et al
EPI_ISL_3908653	USA/MT-FYR-168/2021	2021-08-16	North America	USA	FYR Diagnostics	FYR Diagnostics	Blohm et al
EPI_ISL_3908654	USA/MT-FYR-169/2021	2021-08-16	North America	USA	FYR Diagnostics	FYR Diagnostics	Blohm et al
EPI_ISL_3908655	USA/MT-FYR-170/2021	2021-08-19	North America	USA	FYR Diagnostics	FYR Diagnostics	Blohm et al
EPI_ISL_3908656	USA/MT-FYR-171/2021	2021-08-18	North America	USA	FYR Diagnostics	FYR Diagnostics	Blohm et al
EPI_ISL_3908657	USA/MT-FYR-172/2021	2021-08-18	North America	USA	FYR Diagnostics	FYR Diagnostics	Blohm et al
EPI_ISL_3908658	USA/MT-FYR-173/2021	2021-08-18	North America	USA	FYR Diagnostics	FYR Diagnostics	Blohm et al
EPI_ISL_3908659	USA/MT-FYR-174/2021	2021-08-18	North America	USA	FYR Diagnostics	FYR Diagnostics	Blohm et al
EPI_ISL_4221738	USA/MT-FYR-175/2021	2021-08-19	North America	USA	FYR Diagnostics	FYR Diagnostics	Blohm et al
EPI_ISL_4221740	USA/MT-FYR-177/2021	2021-08-19	North America	USA	FYR Diagnostics	FYR Diagnostics	Blohm et al
EPI_ISL_4221741	USA/MT-FYR-178/2021	2021-08-19	North America	USA	FYR Diagnostics	FYR Diagnostics	Blohm et al
EPI_ISL_4221742	USA/MT-FYR-179/2021	2021-08-17	North America	USA	FYR Diagnostics	FYR Diagnostics	Blohm et al
EPI_ISL_4221743	USA/MT-FYR-180/2021	2021-08-18	North America	USA	FYR Diagnostics	FYR Diagnostics	Blohm et al
EPI_ISL_4221744	USA/MT-FYR-181/2021	2021-08-19	North America	USA	FYR Diagnostics	FYR Diagnostics	Blohm et al
EPI_ISL_4221746	USA/MT-FYR-183/2021	2021-08-19	North America	USA	FYR Diagnostics	FYR Diagnostics	Blohm et al
EPI_ISL_4221747	USA/MT-FYR-184/2021	2021-08-19	North America	USA	FYR Diagnostics	FYR Diagnostics	Blohm et al
EPI_ISL_4221748	USA/MT-FYR-185/2021	2021-08-19	North America	USA	FYR Diagnostics	FYR Diagnostics	Blohm et al
EPI_ISL_4221749	USA/MT-FYR-186/2021	2021-08-19	North America	USA	FYR Diagnostics	FYR Diagnostics	Blohm et al
EPI_ISL_4221750	USA/MT-FYR-187/2021	2021-08-19	North America	USA	FYR Diagnostics	FYR Diagnostics	Blohm et al
EPI_ISL_4221751	USA/MT-FYR-188/2021	2021-08-19	North America	USA	FYR Diagnostics	FYR Diagnostics	Blohm et al
EPI_ISL_4221752	USA/MT-FYR-189/2021	2021-08-19	North America	USA	FYR Diagnostics	FYR Diagnostics	Blohm et al
EPI_ISL_4221753	USA/MT-FYR-190/2021	2021-08-19	North America	USA	FYR Diagnostics	FYR Diagnostics	Blohm et al
EPI_ISL_4221754	USA/MT-FYR-191/2021	2021-08-19	North America	USA	FYR Diagnostics	FYR Diagnostics	Blohm et al
EPI_ISL_4221755	USA/MT-FYR-192/2021	2021-08-19	North America	USA	FYR Diagnostics	FYR Diagnostics	Blohm et al
EPI_ISL_4221756	USA/MT-FYR-193/2021	2021-08-19	North America	USA	FYR Diagnostics	FYR Diagnostics	Blohm et al
EPI_ISL_4221757	USA/MT-FYR-194/2021	2021-08-19	North America	USA	FYR Diagnostics	FYR Diagnostics	Blohm et al
EPI_ISL_4221758	USA/MT-FYR-195/2021	2021-08-19	North America	USA	FYR Diagnostics	FYR Diagnostics	Blohm et al
EPI_ISL_4221759	USA/MT-FYR-196/2021	2021-08-19	North America	USA	FYR Diagnostics	FYR Diagnostics	Blohm et al
EPI_ISL_4221760	USA/MT-FYR-198/2021	2021-08-17	North America	USA	FYR Diagnostics	FYR Diagnostics	Blohm et al
EPI_ISL_4221761	USA/MT-FYR-199/2021	2021-08-18	North America	USA	FYR Diagnostics	FYR Diagnostics	Blohm et al
EPI_ISL_4221762	USA/MT-FYR-201/2021	2021-08-18	North America	USA	FYR Diagnostics	FYR Diagnostics	Blohm et al
EPI_ISL_4221763	USA/MT-FYR-203/2021	2021-08-19	North America	USA	FYR Diagnostics	FYR Diagnostics	Blohm et al
EPI_ISL_4221764	USA/MT-FYR-204/2021	2021-08-19	North America	USA	FYR Diagnostics	FYR Diagnostics	Blohm et al
EPI_ISL_4221765	USA/MT-FYR-206/2021	2021-08-20	North America	USA	FYR Diagnostics	FYR Diagnostics	Blohm et al
EPI_ISL_4221766	USA/MT-FYR-207/2021	2021-08-20	North America	USA	FYR Diagnostics	FYR Diagnostics	Blohm et al
EPI_ISL_4221767	USA/MT-FYR-208/2021	2021-08-21	North America	USA	FYR Diagnostics	FYR Diagnostics	Blohm et al
EPI_ISL_4221769	USA/MT-FYR-210/2021	2021-08-23	North America	USA	FYR Diagnostics	FYR Diagnostics	Blohm et al
EPI_ISL_4221770	USA/MT-FYR-211/2021	2021-08-23	North America	USA	FYR Diagnostics	FYR Diagnostics	Blohm et al
EPI_ISL_4221771	USA/MT-FYR-212/2021	2021-08-24	North America	USA	FYR Diagnostics	FYR Diagnostics	Blohm et al
EPI_ISL_4221775	USA/MT-FYR-216/2021	2021-08-25	North America	USA	FYR Diagnostics	FYR Diagnostics	Blohm et al
EPI_ISL_4221777	USA/MT-FYR-218/2021	2021-03-12	North America	USA	FYR Diagnostics	FYR Diagnostics	Blohm et al
EPI_ISL_4221778	USA/MT-FYR-219/2021	2021-03-12	North America	USA	FYR Diagnostics	FYR Diagnostics	Blohm et al
EPI_ISL_4221779	USA/MT-FYR-220/2021	2021-03-12	North America	USA	FYR Diagnostics	FYR Diagnostics	Blohm et al
EPI_ISL_4221780	USA/MT-FYR-221/2021	2021-08-19	North America	USA	FYR Diagnostics	FYR Diagnostics	Blohm et al
EPI_ISL_3688255	USA/MT-FYR-84/2021	2021-08-07	North America	USA	FYR Diagnostics	FYR Diagnostics	Blohm et al
EPI_ISL_3688256	USA/MT-FYR-85/2021	2021-08-07	North America	USA	FYR Diagnostics	FYR Diagnostics	Blohm et al
EPI_ISL_3688257	USA/MT-FYR-86/2021	2021-08-09	North America	USA	FYR Diagnostics	FYR Diagnostics	Blohm et al
EPI_ISL_3688258	USA/MT-FYR-87/2021	2021-08-01	North America	USA	FYR Diagnostics	FYR Diagnostics	Blohm et al
EPI_ISL_3688259	USA/MT-FYR-88/2021	2021-08-01	North America	USA	FYR Diagnostics	FYR Diagnostics	Blohm et al
EPI_ISL_3688260	USA/MT-FYR-89/2021	2021-07-31	North America	USA	FYR Diagnostics	FYR Diagnostics	Blohm et al
EPI_ISL_3688261	USA/MT-FYR-90/2021	2021-08-01	North America	USA	FYR Diagnostics	FYR Diagnostics	Blohm et al
EPI_ISL_3688262	USA/MT-FYR-91/2021	2021-08-01	North America	USA	FYR Diagnostics	FYR Diagnostics	Blohm et al
EPI_ISL_3688263	USA/MT-FYR-92/2021	2021-07-31	North America	USA	FYR Diagnostics	FYR Diagnostics	Blohm et al
EPI_ISL_3688264	USA/MT-FYR-93/2021	2021-08-01	North America	USA	FYR Diagnostics	FYR Diagnostics	Blohm et al
EPI_ISL_3688265	USA/MT-FYR-94/2021	2021-07-31	North America	USA	FYR Diagnostics	FYR Diagnostics	Blohm et al
EPI_ISL_3688266	USA/MT-FYR-95/2021	2021-08-05	North America	USA	FYR Diagnostics	FYR Diagnostics	Blohm et al
EPI_ISL_3688267	USA/MT-FYR-96/2021	2021-08-08	North America	USA	FYR Diagnostics	FYR Diagnostics	Blohm et al
EPI_ISL_3688268	USA/MT-FYR-97/2021	2021-08-09	North America	USA	FYR Diagnostics	FYR Diagnostics	Blohm et al
EPI_ISL_3688269	USA/MT-FYR-98/2021	2021-08-08	North America	USA	FYR Diagnostics	FYR Diagnostics	Blohm et al
EPI_ISL_3688270	USA/MT-FYR-99/2021	2021-08-09	North America	USA	FYR Diagnostics	FYR Diagnostics	Blohm et al
EPI_ISL_4262929	USA/MT-GD-090721-203/2021	2021-08-28	North America	USA	Gravity Diagnostics, LLC	Gravity Diagnostics, LLC	Gravity Diagnostics et al
EPI_ISL_888673	USA/MT-MTPHL-21008845/2021	2021-01-19	North America	USA	Montana Public Health Laboratory	Wyoming Public Health Laboratory	Noah Hull et al
EPI_ISL_1323210	USA/MT-MTPHL-21310043/2021	2021-03-10	North America	USA	Montana Public Health Laboratory	Montana Public Health Laboratory	Joy Ritter et al
EPI_ISL_1323620	USA/MT-MTPHL-21310044/2021	2021-03-10	North America	USA	Montana Public Health Laboratory	Montana Public Health Laboratory	Joy Ritter et al
EPI_ISL_1323621	USA/MT-MTPHL-21310045/2021	2021-03-10	North America	USA	Montana Public Health Laboratory	Montana Public Health Laboratory	Joy Ritter et al
EPI_ISL_1323622	USA/MT-MTPHL-21310046/2021	2021-03-10	North America	USA	Montana Public Health Laboratory	Montana Public Health Laboratory	Joy Ritter et al
EPI_ISL_1323623	USA/MT-MTPHL-21310047/2021	2021-03-10	North America	USA	Montana Public Health Laboratory	Montana Public Health Laboratory	Joy Ritter et al
EPI_ISL_1323624	USA/MT-MTPHL-21310048/2021	2021-03-06	North America	USA	Montana Public Health Laboratory	Montana Public Health Laboratory	Joy Ritter et al
EPI_ISL_1323625	USA/MT-MTPHL-21310049/2021	2021-03-03	North America	USA	Montana Public Health Laboratory	Montana Public Health Laboratory	Joy Ritter et al
EPI_ISL_1323626	USA/MT-MTPHL-21310051/2021	2021-03-12	North America	USA	Montana Public Health Laboratory	Montana Public Health Laboratory	Joy Ritter et al
EPI_ISL_1323627	USA/MT-MTPHL-21310052/2021	2021-03-13	North America	USA	Montana Public Health Laboratory	Montana Public Health Laboratory	Joy Ritter et al
EPI_ISL_1323628	USA/MT-MTPHL-21310055/2021	2021-03-15	North America	USA	Montana Public Health Laboratory	Montana Public Health Laboratory	Joy Ritter et al
EPI_ISL_1323629	USA/MT-MTPHL-21310056/2021	2021-03-01	North America	USA	Montana Public Health Laboratory	Montana Public Health Laboratory	Joy Ritter et al
EPI_ISL_1323631	USA/MT-MTPHL-21310058/2021	2021-03-05	North America	USA	Montana Public Health Laboratory	Montana Public Health Laboratory	Joy Ritter et al
EPI_ISL_1323632	USA/MT-MTPHL-21310059/2021	2021-02-27	North America	USA	Montana Public Health Laboratory	Montana Public Health Laboratory	Joy Ritter et al
EPI_ISL_1323633	USA/MT-MTPHL-21310060/2021	2021-03-07	North America	USA	Montana Public Health Laboratory	Montana Public Health Laboratory	Joy Ritter et al
EPI_ISL_1323635	USA/MT-MTPHL-21310063/2021	2021-03-06	North America	USA	Montana Public Health Laboratory	Montana Public Health Laboratory	Joy Ritter et al
EPI_ISL_1323653	USA/MT-MTPHL-21310064/2021	2021-03-17	North America	USA	Montana Public Health Laboratory	Montana Public Health Laboratory	Joy Ritter et al
EPI_ISL_1323654	USA/MT-MTPHL-21310065/2021	2021-03-15	North America	USA	Montana Public Health Laboratory	Montana Public Health Laboratory	Joy Ritter et al
EPI_ISL_1323656	USA/MT-MTPHL-21310067/2021	2021-02-26	North America	USA	Montana Public Health Laboratory	Montana Public Health Laboratory	Joy Ritter et al
EPI_ISL_1323657	USA/MT-MTPHL-21310068/2021	2021-03-20	North America	USA	Montana Public Health Laboratory	Montana Public Health Laboratory	Joy Ritter et al
EPI_ISL_1416327	USA/MT-MTPHL-21310070/2021	2021-03-19	North America	USA	Montana Public Health Laboratory	Montana Public Health Laboratory	Joy Ritter et al
EPI_ISL_1416328	USA/MT-MTPHL-21310071/2021	2021-03-19	North America	USA	Montana Public Health Laboratory	Montana Public Health Laboratory	Joy Ritter et al
EPI_ISL_1490650	USA/MT-MTPHL-21310084/2021	2021-03-17	North America	USA	Montana Public Health Laboratory	Montana Public Health Laboratory	Joy Ritter et al
EPI_ISL_1490662	USA/MT-MTPHL-21310089/2021	2021-03-22	North America	USA	Montana Public Health Laboratory	Montana Public Health Laboratory	Joy Ritter et al
EPI_ISL_1490664	USA/MT-MTPHL-21310091/2021	2021-03-22	North America	USA	Montana Public Health Laboratory	Montana Public Health Laboratory	Joy Ritter et al
EPI_ISL_1490665	USA/MT-MTPHL-21310092/2021	2021-03-20	North America	USA	Montana Public Health Laboratory	Montana Public Health Laboratory	Joy Ritter et al
EPI_ISL_1490668	USA/MT-MTPHL-21310093/2021	2021-03-22	North America	USA	Montana Public Health Laboratory	Montana Public Health Laboratory	Joy Ritter et al
EPI_ISL_1490670	USA/MT-MTPHL-21310095/2021	2021-03-22	North America	USA	Montana Public Health Laboratory	Montana Public Health Laboratory	Joy Ritter et al
EPI_ISL_1490710	USA/MT-MTPHL-21310096/2021	2021-03-23	North America	USA	Montana Public Health Laboratory	Montana Public Health Laboratory	Joy Ritter et al
EPI_ISL_1490712	USA/MT-MTPHL-21310097/2021	2021-03-19	North America	USA	Montana Public Health Laboratory	Montana Public Health Laboratory	Joy Ritter et al
EPI_ISL_1490715	USA/MT-MTPHL-21310099/2021	2021-03-22	North America	USA	Montana Public Health Laboratory	Montana Public Health Laboratory	Joy Ritter et al
EPI_ISL_1548077	USA/MT-MTPHL-21310101/2021	2021-03-23	North America	USA	Montana Public Health Laboratory	Montana Public Health Laboratory	Joy Ritter et al
EPI_ISL_1548111	USA/MT-MTPHL-21310102/2021	2021-03-22	North America	USA	Montana Public Health Laboratory	Montana Public Health Laboratory	Joy Ritter et al
EPI_ISL_1548112	USA/MT-MTPHL-21310103/2021	2021-03-29	North America	USA	Montana Public Health Laboratory	Montana Public Health Laboratory	Joy Ritter et al
EPI_ISL_1548113	USA/MT-MTPHL-21310104/2021	2021-03-17	North America	USA	Montana Public Health Laboratory	Montana Public Health Laboratory	Joy Ritter et al
EPI_ISL_1548114	USA/MT-MTPHL-21310105/2021	2021-03-17	North America	USA	Montana Public Health Laboratory	Montana Public Health Laboratory	Joy Ritter et al
EPI_ISL_1548115	USA/MT-MTPHL-21310106/2021	2021-03-17	North America	USA	Montana Public Health Laboratory	Montana Public Health Laboratory	Joy Ritter et al
EPI_ISL_1548116	USA/MT-MTPHL-21310108/2021	2021-03-29	North America	USA	Montana Public Health Laboratory	Montana Public Health Laboratory	Joy Ritter et al
EPI_ISL_1549139	USA/MT-MTPHL-21310109/2021	2021-03-29	North America	USA	Montana Public Health Laboratory	Montana Public Health Laboratory	Joy Ritter et al
EPI_ISL_1549168	USA/MT-MTPHL-21310110/2021	2021-03-29	North America	USA	Montana Public Health Laboratory	Montana Public Health Laboratory	Joy Ritter et al
EPI_ISL_1549478	USA/MT-MTPHL-21310111/2021	2021-03-29	North America	USA	Montana Public Health Laboratory	Montana Public Health Laboratory	Joy Ritter et al
EPI_ISL_1549727	USA/MT-MTPHL-21310114/2021	2021-03-25	North America	USA	Montana Public Health Laboratory	Montana Public Health Laboratory	Joy Ritter et al
EPI_ISL_1549987	USA/MT-MTPHL-21310115/2021	2021-03-27	North America	USA	Montana Public Health Laboratory	Montana Public Health Laboratory	Joy Ritter et al
EPI_ISL_1550159	USA/MT-MTPHL-21310116/2021	2021-03-19	North America	USA	Montana Public Health Laboratory	Montana Public Health Laboratory	Joy Ritter et al
EPI_ISL_1551694	USA/MT-MTPHL-21310117/2021	2021-03-19	North America	USA	Montana Public Health Laboratory	Montana Public Health Laboratory	Joy Ritter et al
EPI_ISL_1551952	USA/MT-MTPHL-21310118/2021	2021-03-18	North America	USA	Montana Public Health Laboratory	Montana Public Health Laboratory	Joy Ritter et al
EPI_ISL_1552084	USA/MT-MTPHL-21310119/2021	2021-03-18	North America	USA	Montana Public Health Laboratory	Montana Public Health Laboratory	Joy Ritter et al
EPI_ISL_1548039	USA/MT-MTPHL-21310121/2021	2021-03-22	North America	USA	Montana Public Health Laboratory	Montana Public Health Laboratory	Joy Ritter et al
EPI_ISL_1548042	USA/MT-MTPHL-21310122/2021	2021-03-22	North America	USA	Montana Public Health Laboratory	Montana Public Health Laboratory	Joy Ritter et al
EPI_ISL_1548043	USA/MT-MTPHL-21310123/2021	2021-03-24	North America	USA	Montana Public Health Laboratory	Montana Public Health Laboratory	Joy Ritter et al
EPI_ISL_1760818	USA/MT-MTPHL-21310124/2021	2021-03-25	North America	USA	Montana Public Health Laboratory	Montana Public Health Laboratory	Joy Ritter et al
EPI_ISL_1548073	USA/MT-MTPHL-21310125/2021	2021-03-23	North America	USA	Montana Public Health Laboratory	Montana Public Health Laboratory	Joy Ritter et al
EPI_ISL_1548075	USA/MT-MTPHL-21310126/2021	2021-03-26	North America	USA	Montana Public Health Laboratory	Montana Public Health Laboratory	Joy Ritter et al
EPI_ISL_1576861	USA/MT-MTPHL-21310128/2021	2021-03-30	North America	USA	Montana Public Health Laboratory	Montana Public Health Laboratory	Joy Ritter et al
EPI_ISL_1576947	USA/MT-MTPHL-21310129/2021	2021-03-30	North America	USA	Montana Public Health Laboratory	Montana Public Health Laboratory	Joy Ritter et al
EPI_ISL_1577003	USA/MT-MTPHL-21310130/2021	2021-03-31	North America	USA	Montana Public Health Laboratory	Montana Public Health Laboratory	Joy Ritter et al
EPI_ISL_1576301	USA/MT-MTPHL-21310132/2021	2021-03-30	North America	USA	Montana Public Health Laboratory	Montana Public Health Laboratory	Joy Ritter et al
EPI_ISL_1576759	USA/MT-MTPHL-21310134/2021	2021-03-31	North America	USA	Montana Public Health Laboratory	Montana Public Health Laboratory	Joy Ritter et al
EPI_ISL_1576761	USA/MT-MTPHL-21310136/2021	2021-03-29	North America	USA	Montana Public Health Laboratory	Montana Public Health Laboratory	Joy Ritter et al
EPI_ISL_1576762	USA/MT-MTPHL-21310137/2021	2021-03-29	North America	USA	Montana Public Health Laboratory	Montana Public Health Laboratory	Joy Ritter et al
EPI_ISL_1577005	USA/MT-MTPHL-21310144/2021	2021-03-31	North America	USA	Montana Public Health Laboratory	Montana Public Health Laboratory	Joy Ritter et al
EPI_ISL_2006913	USA/MT-MTPHL-21310209/2021	2021-04-25	North America	USA	Montana Public Health Laboratory	Montana Public Health Laboratory	Joy Ritter et al
EPI_ISL_1576810	USA/MT-MTPHL-21410138/2021	2021-04-05	North America	USA	Montana Public Health Laboratory	Montana Public Health Laboratory	Joy Ritter et al
EPI_ISL_1576811	USA/MT-MTPHL-21410139/2021	2021-04-04	North America	USA	Montana Public Health Laboratory	Montana Public Health Laboratory	Joy Ritter et al
EPI_ISL_1576828	USA/MT-MTPHL-21410140/2021	2021-04-04	North America	USA	Montana Public Health Laboratory	Montana Public Health Laboratory	Joy Ritter et al
EPI_ISL_1576830	USA/MT-MTPHL-21410142/2021	2021-04-05	North America	USA	Montana Public Health Laboratory	Montana Public Health Laboratory	Joy Ritter et al
EPI_ISL_1576831	USA/MT-MTPHL-21410143/2021	2021-04-05	North America	USA	Montana Public Health Laboratory	Montana Public Health Laboratory	Joy Ritter et al
EPI_ISL_1577211	USA/MT-MTPHL-21410146/2021	2021-04-05	North America	USA	Montana Public Health Laboratory	Montana Public Health Laboratory	Joy Ritter et al
EPI_ISL_1577212	USA/MT-MTPHL-21410147/2021	2021-04-05	North America	USA	Montana Public Health Laboratory	Montana Public Health Laboratory	Joy Ritter et al
EPI_ISL_1577213	USA/MT-MTPHL-21410148/2021	2021-04-05	North America	USA	Montana Public Health Laboratory	Montana Public Health Laboratory	Joy Ritter et al
EPI_ISL_1577220	USA/MT-MTPHL-21410149/2021	2021-04-05	North America	USA	Montana Public Health Laboratory	Montana Public Health Laboratory	Joy Ritter et al
EPI_ISL_1577329	USA/MT-MTPHL-21410150/2021	2021-04-05	North America	USA	Montana Public Health Laboratory	Montana Public Health Laboratory	Joy Ritter et al
EPI_ISL_1577330	USA/MT-MTPHL-21410151/2021	2021-04-05	North America	USA	Montana Public Health Laboratory	Montana Public Health Laboratory	Joy Ritter et al
EPI_ISL_1761037	USA/MT-MTPHL-21410153/2021	2021-04-05	North America	USA	Montana Public Health Laboratory	Montana Public Health Laboratory	Joy Ritter et al
EPI_ISL_1761396	USA/MT-MTPHL-21410154/2021	2021-04-05	North America	USA	Montana Public Health Laboratory	Montana Public Health Laboratory	Joy Ritter et al
EPI_ISL_1761398	USA/MT-MTPHL-21410155/2021	2021-04-06	North America	USA	Montana Public Health Laboratory	Montana Public Health Laboratory	Joy Ritter et al
EPI_ISL_1761135	USA/MT-MTPHL-21410158/2021	2021-04-07	North America	USA	Montana Public Health Laboratory	Montana Public Health Laboratory	Joy Ritter et al
EPI_ISL_1761305	USA/MT-MTPHL-21410159/2021	2021-04-07	North America	USA	Montana Public Health Laboratory	Montana Public Health Laboratory	Joy Ritter et al
EPI_ISL_1761307	USA/MT-MTPHL-21410160/2021	2021-04-08	North America	USA	Montana Public Health Laboratory	Montana Public Health Laboratory	Joy Ritter et al
EPI_ISL_1761371	USA/MT-MTPHL-21410161/2021	2021-04-07	North America	USA	Montana Public Health Laboratory	Montana Public Health Laboratory	Joy Ritter et al
EPI_ISL_1761454	USA/MT-MTPHL-21410162/2021	2021-04-12	North America	USA	Montana Public Health Laboratory	Montana Public Health Laboratory	Joy Ritter et al
EPI_ISL_1761455	USA/MT-MTPHL-21410163/2021	2021-04-08	North America	USA	Montana Public Health Laboratory	Montana Public Health Laboratory	Joy Ritter et al
EPI_ISL_1761456	USA/MT-MTPHL-21410164/2021	2021-04-08	North America	USA	Montana Public Health Laboratory	Montana Public Health Laboratory	Joy Ritter et al
EPI_ISL_1761457	USA/MT-MTPHL-21410165/2021	2021-04-12	North America	USA	Montana Public Health Laboratory	Montana Public Health Laboratory	Joy Ritter et al
EPI_ISL_1761458	USA/MT-MTPHL-21410166/2021	2021-04-12	North America	USA	Montana Public Health Laboratory	Montana Public Health Laboratory	Joy Ritter et al
EPI_ISL_1761552	USA/MT-MTPHL-21410167/2021	2021-04-12	North America	USA	Montana Public Health Laboratory	Montana Public Health Laboratory	Joy Ritter et al
EPI_ISL_1761462	USA/MT-MTPHL-21410168/2021	2021-04-12	North America	USA	Montana Public Health Laboratory	Montana Public Health Laboratory	Joy Ritter et al
EPI_ISL_1761553	USA/MT-MTPHL-21410169/2021	2021-04-09	North America	USA	Montana Public Health Laboratory	Montana Public Health Laboratory	Joy Ritter et al
EPI_ISL_1761453	USA/MT-MTPHL-21410170/2021	2021-04-12	North America	USA	Montana Public Health Laboratory	Montana Public Health Laboratory	Joy Ritter et al
EPI_ISL_1761450	USA/MT-MTPHL-21410171/2021	2021-04-09	North America	USA	Montana Public Health Laboratory	Montana Public Health Laboratory	Joy Ritter et al
EPI_ISL_1761452	USA/MT-MTPHL-21410173/2021	2021-04-09	North America	USA	Montana Public Health Laboratory	Montana Public Health Laboratory	Joy Ritter et al
EPI_ISL_1760819	USA/MT-MTPHL-21410174/2021	2021-04-03	North America	USA	Montana Public Health Laboratory	Montana Public Health Laboratory	Joy Ritter et al
EPI_ISL_1761612	USA/MT-MTPHL-21410175/2021	2021-04-06	North America	USA	Montana Public Health Laboratory	Montana Public Health Laboratory	Joy Ritter et al
EPI_ISL_1761640	USA/MT-MTPHL-21410176/2021	2021-04-06	North America	USA	Montana Public Health Laboratory	Montana Public Health Laboratory	Joy Ritter et al
EPI_ISL_1761870	USA/MT-MTPHL-21410179/2021	2021-04-07	North America	USA	Montana Public Health Laboratory	Montana Public Health Laboratory	Joy Ritter et al
EPI_ISL_1761133	USA/MT-MTPHL-21410183/2021	2021-04-14	North America	USA	Montana Public Health Laboratory	Montana Public Health Laboratory	Joy Ritter et al
EPI_ISL_1761134	USA/MT-MTPHL-21410184/2021	2021-04-13	North America	USA	Montana Public Health Laboratory	Montana Public Health Laboratory	Joy Ritter et al
EPI_ISL_1761370	USA/MT-MTPHL-21410188/2021	2021-04-16	North America	USA	Montana Public Health Laboratory	Montana Public Health Laboratory	Joy Ritter et al
EPI_ISL_1761395	USA/MT-MTPHL-21410189/2021	2021-04-18	North America	USA	Montana Public Health Laboratory	Montana Public Health Laboratory	Joy Ritter et al
EPI_ISL_1761397	USA/MT-MTPHL-21410190/2021	2021-04-12	North America	USA	Montana Public Health Laboratory	Montana Public Health Laboratory	Joy Ritter et al
EPI_ISL_1761581	USA/MT-MTPHL-21410191/2021	2021-04-14	North America	USA	Montana Public Health Laboratory	Montana Public Health Laboratory	Joy Ritter et al
EPI_ISL_1761582	USA/MT-MTPHL-21410192/2021	2021-04-14	North America	USA	Montana Public Health Laboratory	Montana Public Health Laboratory	Joy Ritter et al
EPI_ISL_1761583	USA/MT-MTPHL-21410193/2021	2021-04-15	North America	USA	Montana Public Health Laboratory	Montana Public Health Laboratory	Joy Ritter et al
EPI_ISL_1761584	USA/MT-MTPHL-21410194/2021	2021-04-16	North America	USA	Montana Public Health Laboratory	Montana Public Health Laboratory	Joy Ritter et al
EPI_ISL_1761585	USA/MT-MTPHL-21410195/2021	2021-04-26	North America	USA	Montana Public Health Laboratory	Montana Public Health Laboratory	Joy Ritter et al
EPI_ISL_1761610	USA/MT-MTPHL-21410196/2021	2021-04-17	North America	USA	Montana Public Health Laboratory	Montana Public Health Laboratory	Joy Ritter et al
EPI_ISL_1761611	USA/MT-MTPHL-21410197/2021	2021-04-17	North America	USA	Montana Public Health Laboratory	Montana Public Health Laboratory	Joy Ritter et al
EPI_ISL_2006900	USA/MT-MTPHL-21410198/2021	2021-04-14	North America	USA	Montana Public Health Laboratory	Montana Public Health Laboratory	Joy Ritter et al
EPI_ISL_1913004	USA/MT-MTPHL-21410199/2021	2021-04-16	North America	USA	Montana Public Health Laboratory	Montana Public Health Laboratory	Joy Ritter et al
EPI_ISL_1913003	USA/MT-MTPHL-21410200/2021	2021-04-20	North America	USA	Montana Public Health Laboratory	Montana Public Health Laboratory	Joy Ritter et al
EPI_ISL_2006901	USA/MT-MTPHL-21410201/2021	2021-04-20	North America	USA	Montana Public Health Laboratory	Montana Public Health Laboratory	Joy Ritter et al
EPI_ISL_2006902	USA/MT-MTPHL-21410202/2021	2021-04-21	North America	USA	Montana Public Health Laboratory	Montana Public Health Laboratory	Joy Ritter et al
EPI_ISL_2006915	USA/MT-MTPHL-21410205/2021	2021-04-20	North America	USA	Montana Public Health Laboratory	Montana Public Health Laboratory	Joy Ritter et al
EPI_ISL_2006916	USA/MT-MTPHL-21410213/2021	2021-04-26	North America	USA	Montana Public Health Laboratory	Montana Public Health Laboratory	Joy Ritter et al
EPI_ISL_2006906	USA/MT-MTPHL-21410217/2021	2021-04-19	North America	USA	Montana Public Health Laboratory	Montana Public Health Laboratory	Joy Ritter et al
EPI_ISL_2006907	USA/MT-MTPHL-21410218/2021	2021-04-01	North America	USA	Montana Public Health Laboratory	Montana Public Health Laboratory	Joy Ritter et al
EPI_ISL_2006908	USA/MT-MTPHL-21410219/2021	2021-04-19	North America	USA	Montana Public Health Laboratory	Montana Public Health Laboratory	Joy Ritter et al
EPI_ISL_2006909	USA/MT-MTPHL-21410220/2021	2021-04-20	North America	USA	Montana Public Health Laboratory	Montana Public Health Laboratory	Joy Ritter et al
EPI_ISL_2006910	USA/MT-MTPHL-21410221/2021	2021-04-21	North America	USA	Montana Public Health Laboratory	Montana Public Health Laboratory	Joy Ritter et al
EPI_ISL_2006911	USA/MT-MTPHL-21410222/2021	2021-04-22	North America	USA	Montana Public Health Laboratory	Montana Public Health Laboratory	Joy Ritter et al
EPI_ISL_2023358	USA/MT-MTPHL-21410223/2021	2021-04-23	North America	USA	Montana Public Health Laboratory	Montana Public Health Laboratory	Joy Ritter et al
EPI_ISL_2006924	USA/MT-MTPHL-21410224/2021	2021-04-27	North America	USA	Montana Public Health Laboratory	Montana Public Health Laboratory	Joy Ritter et al
EPI_ISL_2006912	USA/MT-MTPHL-21410225/2021	2021-04-21	North America	USA	Montana Public Health Laboratory	Montana Public Health Laboratory	Joy Ritter et al
EPI_ISL_2023376	USA/MT-MTPHL-21410226/2021	2021-04-28	North America	USA	Montana Public Health Laboratory	Montana Public Health Laboratory	Joy Ritter et al
EPI_ISL_2023375	USA/MT-MTPHL-21410227/2021	2021-04-26	North America	USA	Montana Public Health Laboratory	Montana Public Health Laboratory	Joy Ritter et al
EPI_ISL_2023359	USA/MT-MTPHL-21410229/2021	2021-04-29	North America	USA	Montana Public Health Laboratory	Montana Public Health Laboratory	Joy Ritter et al
EPI_ISL_2006921	USA/MT-MTPHL-21410231/2021	2021-04-27	North America	USA	Montana Public Health Laboratory	Montana Public Health Laboratory	Joy Ritter et al
EPI_ISL_2006922	USA/MT-MTPHL-21410232/2021	2021-04-27	North America	USA	Montana Public Health Laboratory	Montana Public Health Laboratory	Joy Ritter et al
EPI_ISL_2006923	USA/MT-MTPHL-21410233/2021	2021-04-27	North America	USA	Montana Public Health Laboratory	Montana Public Health Laboratory	Joy Ritter et al
EPI_ISL_2023355	USA/MT-MTPHL-21410234/2021	2021-04-14	North America	USA	Montana Public Health Laboratory	Montana Public Health Laboratory	Joy Ritter et al
EPI_ISL_2023357	USA/MT-MTPHL-21410236/2021	2021-04-13	North America	USA	Montana Public Health Laboratory	Montana Public Health Laboratory	Joy Ritter et al
EPI_ISL_2023360	USA/MT-MTPHL-21410239/2021	2021-04-29	North America	USA	Montana Public Health Laboratory	Montana Public Health Laboratory	Joy Ritter et al
EPI_ISL_2023361	USA/MT-MTPHL-21410240/2021	2021-04-28	North America	USA	Montana Public Health Laboratory	Montana Public Health Laboratory	Joy Ritter et al
EPI_ISL_2023371	USA/MT-MTPHL-21410244/2021	2021-04-28	North America	USA	Montana Public Health Laboratory	Montana Public Health Laboratory	Joy Ritter et al
EPI_ISL_2023372	USA/MT-MTPHL-21410245/2021	2021-04-29	North America	USA	Montana Public Health Laboratory	Montana Public Health Laboratory	Joy Ritter et al
EPI_ISL_2023374	USA/MT-MTPHL-21410247/2021	2021-04-28	North America	USA	Montana Public Health Laboratory	Montana Public Health Laboratory	Joy Ritter et al
EPI_ISL_2023380	USA/MT-MTPHL-21410252/2021	2021-04-30	North America	USA	Montana Public Health Laboratory	Montana Public Health Laboratory	Joy Ritter et al
EPI_ISL_2023363	USA/MT-MTPHL-21410255/2021	2021-04-29	North America	USA	Montana Public Health Laboratory	Montana Public Health Laboratory	Joy Ritter et al
EPI_ISL_2023364	USA/MT-MTPHL-21410256/2021	2021-04-26	North America	USA	Montana Public Health Laboratory	Montana Public Health Laboratory	Joy Ritter et al
EPI_ISL_2023366	USA/MT-MTPHL-21410258/2021	2021-04-30	North America	USA	Montana Public Health Laboratory	Montana Public Health Laboratory	Joy Ritter et al
EPI_ISL_2023367	USA/MT-MTPHL-21410259/2021	2021-04-30	North America	USA	Montana Public Health Laboratory	Montana Public Health Laboratory	Joy Ritter et al
EPI_ISL_2023368	USA/MT-MTPHL-21410260/2021	2021-04-30	North America	USA	Montana Public Health Laboratory	Montana Public Health Laboratory	Joy Ritter et al
EPI_ISL_2023369	USA/MT-MTPHL-21410261/2021	2021-04-27	North America	USA	Montana Public Health Laboratory	Montana Public Health Laboratory	Joy Ritter et al
EPI_ISL_2023370	USA/MT-MTPHL-21410262/2021	2021-04-27	North America	USA	Montana Public Health Laboratory	Montana Public Health Laboratory	Joy Ritter et al
EPI_ISL_2308331	USA/MT-MTPHL-21410263/2021	2021-04-30	North America	USA	Montana Public Health Laboratory	Montana Public Health Laboratory	Joy Ritter et al
EPI_ISL_2308332	USA/MT-MTPHL-21410264/2021	2021-04-30	North America	USA	Montana Public Health Laboratory	Montana Public Health Laboratory	Joy Ritter et al
EPI_ISL_2308334	USA/MT-MTPHL-21410266/2021	2021-04-27	North America	USA	Montana Public Health Laboratory	Montana Public Health Laboratory	Joy Ritter et al
EPI_ISL_2308336	USA/MT-MTPHL-21410269/2021	2021-04-28	North America	USA	Montana Public Health Laboratory	Montana Public Health Laboratory	Joy Ritter et al
EPI_ISL_2308337	USA/MT-MTPHL-21410270/2021	2021-04-28	North America	USA	Montana Public Health Laboratory	Montana Public Health Laboratory	Joy Ritter et al
EPI_ISL_2308340	USA/MT-MTPHL-21410275/2021	2021-05-06	North America	USA	Montana Public Health Laboratory	Montana Public Health Laboratory	Joy Ritter et al
EPI_ISL_2308341	USA/MT-MTPHL-21410276/2021	2021-04-29	North America	USA	Montana Public Health Laboratory	Montana Public Health Laboratory	Joy Ritter et al
EPI_ISL_2308344	USA/MT-MTPHL-21410280/2021	2021-05-03	North America	USA	Montana Public Health Laboratory	Montana Public Health Laboratory	Joy Ritter et al
EPI_ISL_2308345	USA/MT-MTPHL-21410281/2021	2021-05-03	North America	USA	Montana Public Health Laboratory	Montana Public Health Laboratory	Joy Ritter et al
EPI_ISL_2308347	USA/MT-MTPHL-21410283/2021	2021-05-04	North America	USA	Montana Public Health Laboratory	Montana Public Health Laboratory	Joy Ritter et al
EPI_ISL_2308349	USA/MT-MTPHL-21410285/2021	2021-05-06	North America	USA	Montana Public Health Laboratory	Montana Public Health Laboratory	Joy Ritter et al
EPI_ISL_2308350	USA/MT-MTPHL-21410286/2021	2021-05-06	North America	USA	Montana Public Health Laboratory	Montana Public Health Laboratory	Joy Ritter et al
EPI_ISL_2023362	USA/MT-MTPHL-21510243/2021	2021-05-01	North America	USA	Montana Public Health Laboratory	Montana Public Health Laboratory	Joy Ritter et al
EPI_ISL_2023381	USA/MT-MTPHL-21510253/2021	2021-05-02	North America	USA	Montana Public Health Laboratory	Montana Public Health Laboratory	Joy Ritter et al
EPI_ISL_2612469	USA/MT-MTPHL-3778224/2021	2021-04-07	North America	USA	Montana Public Health Laboratory	Montana Public Health Laboratory	Joy Ritter et al
EPI_ISL_2943190	USA/MT-MTPHL-3781669/2021	2021-04-16	North America	USA	Montana Public Health Laboratory	Montana Public Health Laboratory	Joy Ritter et al
EPI_ISL_2943204	USA/MT-MTPHL-3781778/2021	2021-04-15	North America	USA	Montana Public Health Laboratory	Montana Public Health Laboratory	Joy Ritter et al
EPI_ISL_2943186	USA/MT-MTPHL-3782265/2021	2021-04-16	North America	USA	Montana Public Health Laboratory	Montana Public Health Laboratory	Joy Ritter et al
EPI_ISL_2943203	USA/MT-MTPHL-3782266/2021	2021-04-15	North America	USA	Montana Public Health Laboratory	Montana Public Health Laboratory	Joy Ritter et al
EPI_ISL_2943187	USA/MT-MTPHL-3782268/2021	2021-04-16	North America	USA	Montana Public Health Laboratory	Montana Public Health Laboratory	Joy Ritter et al
EPI_ISL_2943202	USA/MT-MTPHL-3782271/2021	2021-04-16	North America	USA	Montana Public Health Laboratory	Montana Public Health Laboratory	Joy Ritter et al
EPI_ISL_2943181	USA/MT-MTPHL-3782273/2021	2021-04-15	North America	USA	Montana Public Health Laboratory	Montana Public Health Laboratory	Joy Ritter et al
EPI_ISL_2943182	USA/MT-MTPHL-3782276/2021	2021-04-14	North America	USA	Montana Public Health Laboratory	Montana Public Health Laboratory	Joy Ritter et al
EPI_ISL_2943183	USA/MT-MTPHL-3782280/2021	2021-04-15	North America	USA	Montana Public Health Laboratory	Montana Public Health Laboratory	Joy Ritter et al
EPI_ISL_2982700	USA/MT-MTPHL-3784221/2021	2021-04-17	North America	USA	Montana Public Health Laboratory	Montana Public Health Laboratory	Joy Ritter et al
EPI_ISL_2710341	USA/MT-MTPHL-3784283/2021	2021-04-16	North America	USA	Montana Public Health Laboratory	Montana Public Health Laboratory	Joy Ritter et al
EPI_ISL_2565810	USA/MT-MTPHL-3784286/2021	2021-04-15	North America	USA	Montana Public Health Laboratory	Montana Public Health Laboratory	Joy Ritter et al
EPI_ISL_2612462	USA/MT-MTPHL-3784289/2021	2021-04-15	North America	USA	Montana Public Health Laboratory	Montana Public Health Laboratory	Joy Ritter et al
EPI_ISL_2604228	USA/MT-MTPHL-3784290/2021	2021-04-15	North America	USA	Montana Public Health Laboratory	Montana Public Health Laboratory	Joy Ritter et al
EPI_ISL_2604217	USA/MT-MTPHL-3784291/2021	2021-04-17	North America	USA	Montana Public Health Laboratory	Montana Public Health Laboratory	Joy Ritter et al
EPI_ISL_2982707	USA/MT-MTPHL-3785014/2021	2021-04-19	North America	USA	Montana Public Health Laboratory	Montana Public Health Laboratory	Joy Ritter et al
EPI_ISL_2988422	USA/MT-MTPHL-3785368/2021	2021-04-20	North America	USA	Montana Public Health Laboratory	Montana Public Health Laboratory	Joy Ritter et al
EPI_ISL_2988429	USA/MT-MTPHL-3785369/2021	2021-04-20	North America	USA	Montana Public Health Laboratory	Montana Public Health Laboratory	Joy Ritter et al
EPI_ISL_2988421	USA/MT-MTPHL-3785370/2021	2021-04-19	North America	USA	Montana Public Health Laboratory	Montana Public Health Laboratory	Joy Ritter et al
EPI_ISL_2988439	USA/MT-MTPHL-3785393/2021	2021-04-19	North America	USA	Montana Public Health Laboratory	Montana Public Health Laboratory	Joy Ritter et al
EPI_ISL_2941765	USA/MT-MTPHL-3785399/2021	2021-04-19	North America	USA	Montana Public Health Laboratory	Montana Public Health Laboratory	Joy Ritter et al
EPI_ISL_2988440	USA/MT-MTPHL-3785404/2021	2021-04-19	North America	USA	Montana Public Health Laboratory	Montana Public Health Laboratory	Joy Ritter et al
EPI_ISL_2941760	USA/MT-MTPHL-3785411/2021	2021-04-19	North America	USA	Montana Public Health Laboratory	Montana Public Health Laboratory	Joy Ritter et al
EPI_ISL_2941768	USA/MT-MTPHL-3786198/2021	2021-04-21	North America	USA	Montana Public Health Laboratory	Montana Public Health Laboratory	Joy Ritter et al
EPI_ISL_2941767	USA/MT-MTPHL-3786199/2021	2021-04-20	North America	USA	Montana Public Health Laboratory	Montana Public Health Laboratory	Joy Ritter et al
EPI_ISL_2941770	USA/MT-MTPHL-3786201/2021	2021-04-21	North America	USA	Montana Public Health Laboratory	Montana Public Health Laboratory	Joy Ritter et al
EPI_ISL_2941766	USA/MT-MTPHL-3786203/2021	2021-04-20	North America	USA	Montana Public Health Laboratory	Montana Public Health Laboratory	Joy Ritter et al
EPI_ISL_2941769	USA/MT-MTPHL-3786205/2021	2021-04-21	North America	USA	Montana Public Health Laboratory	Montana Public Health Laboratory	Joy Ritter et al
EPI_ISL_2646962	USA/MT-MTPHL-3786538/2021	2021-04-21	North America	USA	Montana Public Health Laboratory	Montana Public Health Laboratory	Joy Ritter et al
EPI_ISL_2941756	USA/MT-MTPHL-3787380/2021	2021-04-21	North America	USA	Montana Public Health Laboratory	Montana Public Health Laboratory	Joy Ritter et al
EPI_ISL_2941755	USA/MT-MTPHL-3787381/2021	2021-04-22	North America	USA	Montana Public Health Laboratory	Montana Public Health Laboratory	Joy Ritter et al
EPI_ISL_2941773	USA/MT-MTPHL-3787382/2021	2021-04-22	North America	USA	Montana Public Health Laboratory	Montana Public Health Laboratory	Joy Ritter et al
EPI_ISL_2941772	USA/MT-MTPHL-3787383/2021	2021-04-21	North America	USA	Montana Public Health Laboratory	Montana Public Health Laboratory	Joy Ritter et al
EPI_ISL_2646963	USA/MT-MTPHL-3787385/2021	2021-04-22	North America	USA	Montana Public Health Laboratory	Montana Public Health Laboratory	Joy Ritter et al
EPI_ISL_2941775	USA/MT-MTPHL-3787439/2021	2021-04-23	North America	USA	Montana Public Health Laboratory	Montana Public Health Laboratory	Joy Ritter et al
EPI_ISL_2941757	USA/MT-MTPHL-3787441/2021	2021-04-23	North America	USA	Montana Public Health Laboratory	Montana Public Health Laboratory	Joy Ritter et al
EPI_ISL_2941776	USA/MT-MTPHL-3787465/2021	2021-04-22	North America	USA	Montana Public Health Laboratory	Montana Public Health Laboratory	Joy Ritter et al
EPI_ISL_2941758	USA/MT-MTPHL-3787468/2021	2021-04-21	North America	USA	Montana Public Health Laboratory	Montana Public Health Laboratory	Joy Ritter et al
EPI_ISL_2941762	USA/MT-MTPHL-3787472/2021	2021-04-22	North America	USA	Montana Public Health Laboratory	Montana Public Health Laboratory	Joy Ritter et al
EPI_ISL_2756513	USA/MT-MTPHL-3787473/2021	2021-04-21	North America	USA	Montana Public Health Laboratory	Montana Public Health Laboratory	Joy Ritter et al
EPI_ISL_2941761	USA/MT-MTPHL-3787475/2021	2021-04-22	North America	USA	Montana Public Health Laboratory	Montana Public Health Laboratory	Joy Ritter et al
EPI_ISL_2565807	USA/MT-MTPHL-3787489/2021	2021-04-13	North America	USA	Montana Public Health Laboratory	Montana Public Health Laboratory	Joy Ritter et al
EPI_ISL_2731425	USA/MT-MTPHL-3787963/2021	2021-04-20	North America	USA	Montana Public Health Laboratory	Montana Public Health Laboratory	Joy Ritter et al
EPI_ISL_2756512	USA/MT-MTPHL-3787973/2021	2021-04-23	North America	USA	Montana Public Health Laboratory	Montana Public Health Laboratory	Joy Ritter et al
EPI_ISL_2756510	USA/MT-MTPHL-3787981/2021	2021-04-23	North America	USA	Montana Public Health Laboratory	Montana Public Health Laboratory	Joy Ritter et al
EPI_ISL_2756511	USA/MT-MTPHL-3787982/2021	2021-04-20	North America	USA	Montana Public Health Laboratory	Montana Public Health Laboratory	Joy Ritter et al
EPI_ISL_2756494	USA/MT-MTPHL-3787989/2021	2021-04-23	North America	USA	Montana Public Health Laboratory	Montana Public Health Laboratory	Joy Ritter et al
EPI_ISL_2731418	USA/MT-MTPHL-3788130/2021	2021-04-23	North America	USA	Montana Public Health Laboratory	Montana Public Health Laboratory	Joy Ritter et al
EPI_ISL_2731417	USA/MT-MTPHL-3788429/2021	2021-04-24	North America	USA	Montana Public Health Laboratory	Montana Public Health Laboratory	Joy Ritter et al
EPI_ISL_2731434	USA/MT-MTPHL-3788430/2021	2021-04-23	North America	USA	Montana Public Health Laboratory	Montana Public Health Laboratory	Joy Ritter et al
EPI_ISL_2731415	USA/MT-MTPHL-3789338/2021	2021-04-26	North America	USA	Montana Public Health Laboratory	Montana Public Health Laboratory	Joy Ritter et al
EPI_ISL_2731433	USA/MT-MTPHL-3789342/2021	2021-04-26	North America	USA	Montana Public Health Laboratory	Montana Public Health Laboratory	Joy Ritter et al
EPI_ISL_2731432	USA/MT-MTPHL-3789361/2021	2021-04-26	North America	USA	Montana Public Health Laboratory	Montana Public Health Laboratory	Joy Ritter et al
EPI_ISL_2731414	USA/MT-MTPHL-3789548/2021	2021-04-26	North America	USA	Montana Public Health Laboratory	Montana Public Health Laboratory	Joy Ritter et al
EPI_ISL_2731424	USA/MT-MTPHL-3789551/2021	2021-04-26	North America	USA	Montana Public Health Laboratory	Montana Public Health Laboratory	Joy Ritter et al
EPI_ISL_2565804	USA/MT-MTPHL-3789552/2021	2021-04-25	North America	USA	Montana Public Health Laboratory	Montana Public Health Laboratory	Joy Ritter et al
EPI_ISL_2612463	USA/MT-MTPHL-3789557/2021	2021-04-23	North America	USA	Montana Public Health Laboratory	Montana Public Health Laboratory	Joy Ritter et al
EPI_ISL_2565805	USA/MT-MTPHL-3789559/2021	2021-04-21	North America	USA	Montana Public Health Laboratory	Montana Public Health Laboratory	Joy Ritter et al
EPI_ISL_2941745	USA/MT-MTPHL-3790091/2021	2021-04-27	North America	USA	Montana Public Health Laboratory	Montana Public Health Laboratory	Joy Ritter et al
EPI_ISL_2692149	USA/MT-MTPHL-3790172/2021	2021-04-27	North America	USA	Montana Public Health Laboratory	Montana Public Health Laboratory	Joy Ritter et al
EPI_ISL_2756500	USA/MT-MTPHL-3791326/2021	2021-04-28	North America	USA	Montana Public Health Laboratory	Montana Public Health Laboratory	Joy Ritter et al
EPI_ISL_2692158	USA/MT-MTPHL-3791327/2021	2021-04-28	North America	USA	Montana Public Health Laboratory	Montana Public Health Laboratory	Joy Ritter et al
EPI_ISL_2421001	USA/MT-MTPHL-3791328/2021	2021-04-28	North America	USA	Montana Public Health Laboratory	Montana Public Health Laboratory	Joy Ritter et al
EPI_ISL_2692151	USA/MT-MTPHL-3791389/2021	2021-04-28	North America	USA	Montana Public Health Laboratory	Montana Public Health Laboratory	Joy Ritter et al
EPI_ISL_2756515	USA/MT-MTPHL-3791391/2021	2021-04-27	North America	USA	Montana Public Health Laboratory	Montana Public Health Laboratory	Joy Ritter et al
EPI_ISL_2692150	USA/MT-MTPHL-3791410/2021	2021-04-27	North America	USA	Montana Public Health Laboratory	Montana Public Health Laboratory	Joy Ritter et al
EPI_ISL_2756518	USA/MT-MTPHL-3791413/2021	2021-04-28	North America	USA	Montana Public Health Laboratory	Montana Public Health Laboratory	Joy Ritter et al
EPI_ISL_2756504	USA/MT-MTPHL-3791461/2021	2021-04-29	North America	USA	Montana Public Health Laboratory	Montana Public Health Laboratory	Joy Ritter et al
EPI_ISL_2756507	USA/MT-MTPHL-3792490/2021	2021-04-29	North America	USA	Montana Public Health Laboratory	Montana Public Health Laboratory	Joy Ritter et al
EPI_ISL_2941747	USA/MT-MTPHL-3792491/2021	2021-04-29	North America	USA	Montana Public Health Laboratory	Montana Public Health Laboratory	Joy Ritter et al
EPI_ISL_2756498	USA/MT-MTPHL-3792493/2021	2021-04-27	North America	USA	Montana Public Health Laboratory	Montana Public Health Laboratory	Joy Ritter et al
EPI_ISL_2941730	USA/MT-MTPHL-3792495/2021	2021-04-29	North America	USA	Montana Public Health Laboratory	Montana Public Health Laboratory	Joy Ritter et al
EPI_ISL_2941739	USA/MT-MTPHL-3792928/2021	2021-04-30	North America	USA	Montana Public Health Laboratory	Montana Public Health Laboratory	Joy Ritter et al
EPI_ISL_2710350	USA/MT-MTPHL-3792931/2021	2021-04-30	North America	USA	Montana Public Health Laboratory	Montana Public Health Laboratory	Joy Ritter et al
EPI_ISL_2710349	USA/MT-MTPHL-3792948/2021	2021-04-30	North America	USA	Montana Public Health Laboratory	Montana Public Health Laboratory	Joy Ritter et al
EPI_ISL_2710354	USA/MT-MTPHL-3793112/2021	2021-04-29	North America	USA	Montana Public Health Laboratory	Montana Public Health Laboratory	Joy Ritter et al
EPI_ISL_2565818	USA/MT-MTPHL-3793273/2021	2021-04-20	North America	USA	Montana Public Health Laboratory	Montana Public Health Laboratory	Joy Ritter et al
EPI_ISL_2565802	USA/MT-MTPHL-3793274/2021	2021-04-20	North America	USA	Montana Public Health Laboratory	Montana Public Health Laboratory	Joy Ritter et al
EPI_ISL_2710343	USA/MT-MTPHL-3793992/2021	2021-04-30	North America	USA	Montana Public Health Laboratory	Montana Public Health Laboratory	Joy Ritter et al
EPI_ISL_2710344	USA/MT-MTPHL-3793993/2021	2021-04-30	North America	USA	Montana Public Health Laboratory	Montana Public Health Laboratory	Joy Ritter et al
EPI_ISL_2710342	USA/MT-MTPHL-3794088/2021	2021-04-30	North America	USA	Montana Public Health Laboratory	Montana Public Health Laboratory	Joy Ritter et al
EPI_ISL_2756509	USA/MT-MTPHL-3794089/2021	2021-05-01	North America	USA	Montana Public Health Laboratory	Montana Public Health Laboratory	Joy Ritter et al
EPI_ISL_2756517	USA/MT-MTPHL-3795040/2021	2021-05-03	North America	USA	Montana Public Health Laboratory	Montana Public Health Laboratory	Joy Ritter et al
EPI_ISL_2710361	USA/MT-MTPHL-3795057/2021	2021-05-02	North America	USA	Montana Public Health Laboratory	Montana Public Health Laboratory	Joy Ritter et al
EPI_ISL_2646988	USA/MT-MTPHL-3795058/2021	2021-04-30	North America	USA	Montana Public Health Laboratory	Montana Public Health Laboratory	Joy Ritter et al
EPI_ISL_2537363	USA/MT-MTPHL-3795428/2021	2021-05-02	North America	USA	Montana Public Health Laboratory	Montana Public Health Laboratory	Joy Ritter et al
EPI_ISL_2565814	USA/MT-MTPHL-3795431/2021	2021-05-02	North America	USA	Montana Public Health Laboratory	Montana Public Health Laboratory	Joy Ritter et al
EPI_ISL_2537366	USA/MT-MTPHL-3795435/2021	2021-04-29	North America	USA	Montana Public Health Laboratory	Montana Public Health Laboratory	Joy Ritter et al
EPI_ISL_2565800	USA/MT-MTPHL-3795438/2021	2021-04-29	North America	USA	Montana Public Health Laboratory	Montana Public Health Laboratory	Joy Ritter et al
EPI_ISL_2537364	USA/MT-MTPHL-3795442/2021	2021-04-30	North America	USA	Montana Public Health Laboratory	Montana Public Health Laboratory	Joy Ritter et al
EPI_ISL_2565801	USA/MT-MTPHL-3795443/2021	2021-04-28	North America	USA	Montana Public Health Laboratory	Montana Public Health Laboratory	Joy Ritter et al
EPI_ISL_2710360	USA/MT-MTPHL-3796116/2021	2021-05-04	North America	USA	Montana Public Health Laboratory	Montana Public Health Laboratory	Joy Ritter et al
EPI_ISL_2646966	USA/MT-MTPHL-3796321/2021	2021-05-04	North America	USA	Montana Public Health Laboratory	Montana Public Health Laboratory	Joy Ritter et al
EPI_ISL_2731430	USA/MT-MTPHL-3796404/2021	2021-05-03	North America	USA	Montana Public Health Laboratory	Montana Public Health Laboratory	Joy Ritter et al
EPI_ISL_2646990	USA/MT-MTPHL-3796541/2021	2021-05-03	North America	USA	Montana Public Health Laboratory	Montana Public Health Laboratory	Joy Ritter et al
EPI_ISL_2692153	USA/MT-MTPHL-3796543/2021	2021-05-03	North America	USA	Montana Public Health Laboratory	Montana Public Health Laboratory	Joy Ritter et al
EPI_ISL_2646992	USA/MT-MTPHL-3796556/2021	2021-05-03	North America	USA	Montana Public Health Laboratory	Montana Public Health Laboratory	Joy Ritter et al
EPI_ISL_2646968	USA/MT-MTPHL-3797286/2021	2021-05-05	North America	USA	Montana Public Health Laboratory	Montana Public Health Laboratory	Joy Ritter et al
EPI_ISL_2731412	USA/MT-MTPHL-3797292/2021	2021-05-05	North America	USA	Montana Public Health Laboratory	Montana Public Health Laboratory	Joy Ritter et al
EPI_ISL_2756516	USA/MT-MTPHL-3797294/2021	2021-05-05	North America	USA	Montana Public Health Laboratory	Montana Public Health Laboratory	Joy Ritter et al
EPI_ISL_2756501	USA/MT-MTPHL-3797614/2021	2021-05-04	North America	USA	Montana Public Health Laboratory	Montana Public Health Laboratory	Joy Ritter et al
EPI_ISL_2731413	USA/MT-MTPHL-3798289/2021	2021-05-06	North America	USA	Montana Public Health Laboratory	Montana Public Health Laboratory	Joy Ritter et al
EPI_ISL_2731423	USA/MT-MTPHL-3798292/2021	2021-05-06	North America	USA	Montana Public Health Laboratory	Montana Public Health Laboratory	Joy Ritter et al
EPI_ISL_2646979	USA/MT-MTPHL-3798294/2021	2021-05-06	North America	USA	Montana Public Health Laboratory	Montana Public Health Laboratory	Joy Ritter et al
EPI_ISL_2756508	USA/MT-MTPHL-3798324/2021	2021-05-06	North America	USA	Montana Public Health Laboratory	Montana Public Health Laboratory	Joy Ritter et al
EPI_ISL_2710359	USA/MT-MTPHL-3798494/2021	2021-05-06	North America	USA	Montana Public Health Laboratory	Montana Public Health Laboratory	Joy Ritter et al
EPI_ISL_2646996	USA/MT-MTPHL-3798674/2021	2021-05-06	North America	USA	Montana Public Health Laboratory	Montana Public Health Laboratory	Joy Ritter et al
EPI_ISL_2646969	USA/MT-MTPHL-3798678/2021	2021-05-06	North America	USA	Montana Public Health Laboratory	Montana Public Health Laboratory	Joy Ritter et al
EPI_ISL_2612464	USA/MT-MTPHL-3798680/2021	2021-05-05	North America	USA	Montana Public Health Laboratory	Montana Public Health Laboratory	Joy Ritter et al
EPI_ISL_2533890	USA/MT-MTPHL-3798682/2021	2021-05-06	North America	USA	Montana Public Health Laboratory	Montana Public Health Laboratory	Joy Ritter et al
EPI_ISL_2421254	USA/MT-MTPHL-3798685/2021	2021-05-05	North America	USA	Montana Public Health Laboratory	Montana Public Health Laboratory	Joy Ritter et al
EPI_ISL_2756502	USA/MT-MTPHL-3798967/2021	2021-05-07	North America	USA	Montana Public Health Laboratory	Montana Public Health Laboratory	Joy Ritter et al
EPI_ISL_2612473	USA/MT-MTPHL-3798970/2021	2021-05-07	North America	USA	Montana Public Health Laboratory	Montana Public Health Laboratory	Joy Ritter et al
EPI_ISL_2646998	USA/MT-MTPHL-3798972/2021	2021-05-07	North America	USA	Montana Public Health Laboratory	Montana Public Health Laboratory	Joy Ritter et al
EPI_ISL_2421255	USA/MT-MTPHL-3799376/2021	2021-05-07	North America	USA	Montana Public Health Laboratory	Montana Public Health Laboratory	Joy Ritter et al
EPI_ISL_2421267	USA/MT-MTPHL-3799381/2021	2021-05-07	North America	USA	Montana Public Health Laboratory	Montana Public Health Laboratory	Joy Ritter et al
EPI_ISL_2421266	USA/MT-MTPHL-3799384/2021	2021-05-07	North America	USA	Montana Public Health Laboratory	Montana Public Health Laboratory	Joy Ritter et al
EPI_ISL_2421256	USA/MT-MTPHL-3799385/2021	2021-05-07	North America	USA	Montana Public Health Laboratory	Montana Public Health Laboratory	Joy Ritter et al
EPI_ISL_2421273	USA/MT-MTPHL-3799807/2021	2021-05-08	North America	USA	Montana Public Health Laboratory	Montana Public Health Laboratory	Joy Ritter et al
EPI_ISL_2421257	USA/MT-MTPHL-3799930/2021	2021-05-07	North America	USA	Montana Public Health Laboratory	Montana Public Health Laboratory	Joy Ritter et al
EPI_ISL_2421259	USA/MT-MTPHL-3799931/2021	2021-05-09	North America	USA	Montana Public Health Laboratory	Montana Public Health Laboratory	Joy Ritter et al
EPI_ISL_2376166	USA/MT-MTPHL-3799932/2021	2021-05-08	North America	USA	Montana Public Health Laboratory	Montana Public Health Laboratory	Joy Ritter et al
EPI_ISL_2421258	USA/MT-MTPHL-3799933/2021	2021-05-06	North America	USA	Montana Public Health Laboratory	Montana Public Health Laboratory	Joy Ritter et al
EPI_ISL_2421274	USA/MT-MTPHL-3799937/2021	2021-05-08	North America	USA	Montana Public Health Laboratory	Montana Public Health Laboratory	Joy Ritter et al
EPI_ISL_2421275	USA/MT-MTPHL-3800595/2021	2021-05-10	North America	USA	Montana Public Health Laboratory	Montana Public Health Laboratory	Joy Ritter et al
EPI_ISL_2376140	USA/MT-MTPHL-3800596/2021	2021-05-10	North America	USA	Montana Public Health Laboratory	Montana Public Health Laboratory	Joy Ritter et al
EPI_ISL_2646971	USA/MT-MTPHL-3800599/2021	2021-05-10	North America	USA	Montana Public Health Laboratory	Montana Public Health Laboratory	Joy Ritter et al
EPI_ISL_2376144	USA/MT-MTPHL-3800800/2021	2021-05-10	North America	USA	Montana Public Health Laboratory	Montana Public Health Laboratory	Joy Ritter et al
EPI_ISL_2376159	USA/MT-MTPHL-3800953/2021	2021-05-09	North America	USA	Montana Public Health Laboratory	Montana Public Health Laboratory	Joy Ritter et al
EPI_ISL_2376157	USA/MT-MTPHL-3800965/2021	2021-05-10	North America	USA	Montana Public Health Laboratory	Montana Public Health Laboratory	Joy Ritter et al
EPI_ISL_2421260	USA/MT-MTPHL-3800970/2021	2021-05-10	North America	USA	Montana Public Health Laboratory	Montana Public Health Laboratory	Joy Ritter et al
EPI_ISL_2941749	USA/MT-MTPHL-3801759/2021	2021-05-11	North America	USA	Montana Public Health Laboratory	Montana Public Health Laboratory	Joy Ritter et al
EPI_ISL_2376152	USA/MT-MTPHL-3802048/2021	2021-05-11	North America	USA	Montana Public Health Laboratory	Montana Public Health Laboratory	Joy Ritter et al
EPI_ISL_2941750	USA/MT-MTPHL-3802051/2021	2021-05-11	North America	USA	Montana Public Health Laboratory	Montana Public Health Laboratory	Joy Ritter et al
EPI_ISL_2421265	USA/MT-MTPHL-3802052/2021	2021-05-11	North America	USA	Montana Public Health Laboratory	Montana Public Health Laboratory	Joy Ritter et al
EPI_ISL_2376147	USA/MT-MTPHL-3802053/2021	2021-05-10	North America	USA	Montana Public Health Laboratory	Montana Public Health Laboratory	Joy Ritter et al
EPI_ISL_2628019	USA/MT-MTPHL-3802054/2021	2021-05-12	North America	USA	Montana Public Health Laboratory	Montana Public Health Laboratory	Joy Ritter et al
EPI_ISL_2376141	USA/MT-MTPHL-3802055/2021	2021-05-11	North America	USA	Montana Public Health Laboratory	Montana Public Health Laboratory	Joy Ritter et al
EPI_ISL_2628028	USA/MT-MTPHL-3802057/2021	2021-05-11	North America	USA	Montana Public Health Laboratory	Montana Public Health Laboratory	Joy Ritter et al
EPI_ISL_2628027	USA/MT-MTPHL-3802058/2021	2021-05-10	North America	USA	Montana Public Health Laboratory	Montana Public Health Laboratory	Joy Ritter et al
EPI_ISL_2421276	USA/MT-MTPHL-3802195/2021	2021-05-10	North America	USA	Montana Public Health Laboratory	Montana Public Health Laboratory	Joy Ritter et al
EPI_ISL_2376151	USA/MT-MTPHL-3802196/2021	2021-05-10	North America	USA	Montana Public Health Laboratory	Montana Public Health Laboratory	Joy Ritter et al
EPI_ISL_2376165	USA/MT-MTPHL-3802197/2021	2021-05-10	North America	USA	Montana Public Health Laboratory	Montana Public Health Laboratory	Joy Ritter et al
EPI_ISL_2628020	USA/MT-MTPHL-3802198/2021	2021-05-10	North America	USA	Montana Public Health Laboratory	Montana Public Health Laboratory	Joy Ritter et al
EPI_ISL_2376162	USA/MT-MTPHL-3802202/2021	2021-05-10	North America	USA	Montana Public Health Laboratory	Montana Public Health Laboratory	Joy Ritter et al
EPI_ISL_2421268	USA/MT-MTPHL-3802203/2021	2021-05-10	North America	USA	Montana Public Health Laboratory	Montana Public Health Laboratory	Joy Ritter et al
EPI_ISL_2421261	USA/MT-MTPHL-3802204/2021	2021-05-10	North America	USA	Montana Public Health Laboratory	Montana Public Health Laboratory	Joy Ritter et al
EPI_ISL_2421264	USA/MT-MTPHL-3802206/2021	2021-05-10	North America	USA	Montana Public Health Laboratory	Montana Public Health Laboratory	Joy Ritter et al
EPI_ISL_2533895	USA/MT-MTPHL-3802207/2021	2021-05-10	North America	USA	Montana Public Health Laboratory	Montana Public Health Laboratory	Joy Ritter et al
EPI_ISL_2421263	USA/MT-MTPHL-3802208/2021	2021-05-10	North America	USA	Montana Public Health Laboratory	Montana Public Health Laboratory	Joy Ritter et al
EPI_ISL_2421271	USA/MT-MTPHL-3802209/2021	2021-05-10	North America	USA	Montana Public Health Laboratory	Montana Public Health Laboratory	Joy Ritter et al
EPI_ISL_2421270	USA/MT-MTPHL-3802212/2021	2021-05-10	North America	USA	Montana Public Health Laboratory	Montana Public Health Laboratory	Joy Ritter et al
EPI_ISL_2421262	USA/MT-MTPHL-3802213/2021	2021-05-10	North America	USA	Montana Public Health Laboratory	Montana Public Health Laboratory	Joy Ritter et al
EPI_ISL_2421269	USA/MT-MTPHL-3802214/2021	2021-05-10	North America	USA	Montana Public Health Laboratory	Montana Public Health Laboratory	Joy Ritter et al
EPI_ISL_2376163	USA/MT-MTPHL-3803230/2021	2021-05-11	North America	USA	Montana Public Health Laboratory	Montana Public Health Laboratory	Joy Ritter et al
EPI_ISL_2376156	USA/MT-MTPHL-3803234/2021	2021-05-12	North America	USA	Montana Public Health Laboratory	Montana Public Health Laboratory	Joy Ritter et al
EPI_ISL_2376155	USA/MT-MTPHL-3803235/2021	2021-05-12	North America	USA	Montana Public Health Laboratory	Montana Public Health Laboratory	Joy Ritter et al
EPI_ISL_2376167	USA/MT-MTPHL-3803236/2021	2021-05-12	North America	USA	Montana Public Health Laboratory	Montana Public Health Laboratory	Joy Ritter et al
EPI_ISL_2628029	USA/MT-MTPHL-3803237/2021	2021-05-12	North America	USA	Montana Public Health Laboratory	Montana Public Health Laboratory	Joy Ritter et al
EPI_ISL_2376146	USA/MT-MTPHL-3803238/2021	2021-05-12	North America	USA	Montana Public Health Laboratory	Montana Public Health Laboratory	Joy Ritter et al
EPI_ISL_2376168	USA/MT-MTPHL-3803239/2021	2021-05-12	North America	USA	Montana Public Health Laboratory	Montana Public Health Laboratory	Joy Ritter et al
EPI_ISL_2376143	USA/MT-MTPHL-3803819/2021	2021-05-12	North America	USA	Montana Public Health Laboratory	Montana Public Health Laboratory	Joy Ritter et al
EPI_ISL_2376149	USA/MT-MTPHL-3803821/2021	2021-05-12	North America	USA	Montana Public Health Laboratory	Montana Public Health Laboratory	Joy Ritter et al
EPI_ISL_2421272	USA/MT-MTPHL-3803897/2021	2021-05-12	North America	USA	Montana Public Health Laboratory	Montana Public Health Laboratory	Joy Ritter et al
EPI_ISL_2628030	USA/MT-MTPHL-3803898/2021	2021-05-13	North America	USA	Montana Public Health Laboratory	Montana Public Health Laboratory	Joy Ritter et al
EPI_ISL_2376164	USA/MT-MTPHL-3803899/2021	2021-05-11	North America	USA	Montana Public Health Laboratory	Montana Public Health Laboratory	Joy Ritter et al
EPI_ISL_2421008	USA/MT-MTPHL-3804154/2021	2021-05-14	North America	USA	Montana Public Health Laboratory	Montana Public Health Laboratory	Joy Ritter et al
EPI_ISL_2376142	USA/MT-MTPHL-3804155/2021	2021-05-14	North America	USA	Montana Public Health Laboratory	Montana Public Health Laboratory	Joy Ritter et al
EPI_ISL_2376145	USA/MT-MTPHL-3804157/2021	2021-05-14	North America	USA	Montana Public Health Laboratory	Montana Public Health Laboratory	Joy Ritter et al
EPI_ISL_2628011	USA/MT-MTPHL-3804158/2021	2021-05-14	North America	USA	Montana Public Health Laboratory	Montana Public Health Laboratory	Joy Ritter et al
EPI_ISL_2421000	USA/MT-MTPHL-3804254/2021	2021-05-13	North America	USA	Montana Public Health Laboratory	Montana Public Health Laboratory	Joy Ritter et al
EPI_ISL_2376181	USA/MT-MTPHL-3804463/2021	2021-05-13	North America	USA	Montana Public Health Laboratory	Montana Public Health Laboratory	Joy Ritter et al
EPI_ISL_2376184	USA/MT-MTPHL-3804736/2021	2021-05-15	North America	USA	Montana Public Health Laboratory	Montana Public Health Laboratory	Joy Ritter et al
EPI_ISL_2628012	USA/MT-MTPHL-3804737/2021	2021-05-14	North America	USA	Montana Public Health Laboratory	Montana Public Health Laboratory	Joy Ritter et al
EPI_ISL_2628013	USA/MT-MTPHL-3804738/2021	2021-05-14	North America	USA	Montana Public Health Laboratory	Montana Public Health Laboratory	Joy Ritter et al
EPI_ISL_2376174	USA/MT-MTPHL-3804739/2021	2021-05-14	North America	USA	Montana Public Health Laboratory	Montana Public Health Laboratory	Joy Ritter et al
EPI_ISL_2376183	USA/MT-MTPHL-3804740/2021	2021-05-15	North America	USA	Montana Public Health Laboratory	Montana Public Health Laboratory	Joy Ritter et al
EPI_ISL_2376178	USA/MT-MTPHL-3805487/2021	2021-05-15	North America	USA	Montana Public Health Laboratory	Montana Public Health Laboratory	Joy Ritter et al
EPI_ISL_2376177	USA/MT-MTPHL-3805488/2021	2021-05-15	North America	USA	Montana Public Health Laboratory	Montana Public Health Laboratory	Joy Ritter et al
EPI_ISL_2376175	USA/MT-MTPHL-3805490/2021	2021-05-17	North America	USA	Montana Public Health Laboratory	Montana Public Health Laboratory	Joy Ritter et al
EPI_ISL_2376188	USA/MT-MTPHL-3805492/2021	2021-05-15	North America	USA	Montana Public Health Laboratory	Montana Public Health Laboratory	Joy Ritter et al
EPI_ISL_2628014	USA/MT-MTPHL-3805493/2021	2021-05-17	North America	USA	Montana Public Health Laboratory	Montana Public Health Laboratory	Joy Ritter et al
EPI_ISL_2376176	USA/MT-MTPHL-3805495/2021	2021-05-14	North America	USA	Montana Public Health Laboratory	Montana Public Health Laboratory	Joy Ritter et al
EPI_ISL_2376180	USA/MT-MTPHL-3805496/2021	2021-05-17	North America	USA	Montana Public Health Laboratory	Montana Public Health Laboratory	Joy Ritter et al
EPI_ISL_2376179	USA/MT-MTPHL-3805500/2021	2021-05-17	North America	USA	Montana Public Health Laboratory	Montana Public Health Laboratory	Joy Ritter et al
EPI_ISL_2376148	USA/MT-MTPHL-3805525/2021	2021-05-17	North America	USA	Montana Public Health Laboratory	Montana Public Health Laboratory	Joy Ritter et al
EPI_ISL_2376189	USA/MT-MTPHL-3805527/2021	2021-05-17	North America	USA	Montana Public Health Laboratory	Montana Public Health Laboratory	Joy Ritter et al
EPI_ISL_2376169	USA/MT-MTPHL-3805691/2021	2021-05-15	North America	USA	Montana Public Health Laboratory	Montana Public Health Laboratory	Joy Ritter et al
EPI_ISL_2421006	USA/MT-MTPHL-3805692/2021	2021-05-17	North America	USA	Montana Public Health Laboratory	Montana Public Health Laboratory	Joy Ritter et al
EPI_ISL_2421009	USA/MT-MTPHL-3806447/2021	2021-05-18	North America	USA	Montana Public Health Laboratory	Montana Public Health Laboratory	Joy Ritter et al
EPI_ISL_2376170	USA/MT-MTPHL-3806814/2021	2021-05-16	North America	USA	Montana Public Health Laboratory	Montana Public Health Laboratory	Joy Ritter et al
EPI_ISL_2376187	USA/MT-MTPHL-3806816/2021	2021-05-17	North America	USA	Montana Public Health Laboratory	Montana Public Health Laboratory	Joy Ritter et al
EPI_ISL_2628015	USA/MT-MTPHL-3806817/2021	2021-05-18	North America	USA	Montana Public Health Laboratory	Montana Public Health Laboratory	Joy Ritter et al
EPI_ISL_2612474	USA/MT-MTPHL-3807706/2021	2021-05-19	North America	USA	Montana Public Health Laboratory	Montana Public Health Laboratory	Joy Ritter et al
EPI_ISL_2421012	USA/MT-MTPHL-3807708/2021	2021-05-19	North America	USA	Montana Public Health Laboratory	Montana Public Health Laboratory	Joy Ritter et al
EPI_ISL_2421003	USA/MT-MTPHL-3807710/2021	2021-05-19	North America	USA	Montana Public Health Laboratory	Montana Public Health Laboratory	Joy Ritter et al
EPI_ISL_2421013	USA/MT-MTPHL-3807777/2021	2021-05-18	North America	USA	Montana Public Health Laboratory	Montana Public Health Laboratory	Joy Ritter et al
EPI_ISL_2421015	USA/MT-MTPHL-3807795/2021	2021-05-19	North America	USA	Montana Public Health Laboratory	Montana Public Health Laboratory	Joy Ritter et al
EPI_ISL_2376171	USA/MT-MTPHL-3807796/2021	2021-05-17	North America	USA	Montana Public Health Laboratory	Montana Public Health Laboratory	Joy Ritter et al
EPI_ISL_2421004	USA/MT-MTPHL-3807797/2021	2021-05-19	North America	USA	Montana Public Health Laboratory	Montana Public Health Laboratory	Joy Ritter et al
EPI_ISL_2421007	USA/MT-MTPHL-3808383/2021	2021-05-20	North America	USA	Montana Public Health Laboratory	Montana Public Health Laboratory	Joy Ritter et al
EPI_ISL_2421005	USA/MT-MTPHL-3808389/2021	2021-05-20	North America	USA	Montana Public Health Laboratory	Montana Public Health Laboratory	Joy Ritter et al
EPI_ISL_2421018	USA/MT-MTPHL-3808908/2021	2021-05-21	North America	USA	Montana Public Health Laboratory	Montana Public Health Laboratory	Joy Ritter et al
EPI_ISL_2421017	USA/MT-MTPHL-3808911/2021	2021-05-21	North America	USA	Montana Public Health Laboratory	Montana Public Health Laboratory	Joy Ritter et al
EPI_ISL_2421016	USA/MT-MTPHL-3808912/2021	2021-05-21	North America	USA	Montana Public Health Laboratory	Montana Public Health Laboratory	Joy Ritter et al
EPI_ISL_2420991	USA/MT-MTPHL-3808913/2021	2021-05-21	North America	USA	Montana Public Health Laboratory	Montana Public Health Laboratory	Joy Ritter et al
EPI_ISL_2421025	USA/MT-MTPHL-3808920/2021	2021-05-12	North America	USA	Montana Public Health Laboratory	Montana Public Health Laboratory	Joy Ritter et al
EPI_ISL_2421026	USA/MT-MTPHL-3808921/2021	2021-05-18	North America	USA	Montana Public Health Laboratory	Montana Public Health Laboratory	Joy Ritter et al
EPI_ISL_2420986	USA/MT-MTPHL-3808924/2021	2021-05-11	North America	USA	Montana Public Health Laboratory	Montana Public Health Laboratory	Joy Ritter et al
EPI_ISL_2455057	USA/MT-MTPHL-3808925/2021	2021-05-10	North America	USA	Montana Public Health Laboratory	Montana Public Health Laboratory	Joy Ritter et al
EPI_ISL_2421021	USA/MT-MTPHL-3808928/2021	2021-05-19	North America	USA	Montana Public Health Laboratory	Montana Public Health Laboratory	Joy Ritter et al
EPI_ISL_2376173	USA/MT-MTPHL-3809422/2021	2021-05-18	North America	USA	Montana Public Health Laboratory	Montana Public Health Laboratory	Joy Ritter et al
EPI_ISL_2421036	USA/MT-MTPHL-3809969/2021	2021-05-24	North America	USA	Montana Public Health Laboratory	Montana Public Health Laboratory	Joy Ritter et al
EPI_ISL_2455063	USA/MT-MTPHL-3809973/2021	2021-05-22	North America	USA	Montana Public Health Laboratory	Montana Public Health Laboratory	Joy Ritter et al
EPI_ISL_2455066	USA/MT-MTPHL-3809975/2021	2021-05-24	North America	USA	Montana Public Health Laboratory	Montana Public Health Laboratory	Joy Ritter et al
EPI_ISL_2455065	USA/MT-MTPHL-3809980/2021	2021-05-23	North America	USA	Montana Public Health Laboratory	Montana Public Health Laboratory	Joy Ritter et al
EPI_ISL_2455067	USA/MT-MTPHL-3810001/2021	2021-05-24	North America	USA	Montana Public Health Laboratory	Montana Public Health Laboratory	Joy Ritter et al
EPI_ISL_2455069	USA/MT-MTPHL-3810173/2021	2021-05-24	North America	USA	Montana Public Health Laboratory	Montana Public Health Laboratory	Joy Ritter et al
EPI_ISL_2455070	USA/MT-MTPHL-3810178/2021	2021-05-24	North America	USA	Montana Public Health Laboratory	Montana Public Health Laboratory	Joy Ritter et al
EPI_ISL_2421027	USA/MT-MTPHL-3810314/2021	2021-05-18	North America	USA	Montana Public Health Laboratory	Montana Public Health Laboratory	Joy Ritter et al
EPI_ISL_2421030	USA/MT-MTPHL-3810315/2021	2021-05-22	North America	USA	Montana Public Health Laboratory	Montana Public Health Laboratory	Joy Ritter et al
EPI_ISL_2421032	USA/MT-MTPHL-3810316/2021	2021-05-18	North America	USA	Montana Public Health Laboratory	Montana Public Health Laboratory	Joy Ritter et al
EPI_ISL_2421029	USA/MT-MTPHL-3810317/2021	2021-05-20	North America	USA	Montana Public Health Laboratory	Montana Public Health Laboratory	Joy Ritter et al
EPI_ISL_2421028	USA/MT-MTPHL-3810320/2021	2021-05-21	North America	USA	Montana Public Health Laboratory	Montana Public Health Laboratory	Joy Ritter et al
EPI_ISL_2421031	USA/MT-MTPHL-3810321/2021	2021-05-21	North America	USA	Montana Public Health Laboratory	Montana Public Health Laboratory	Joy Ritter et al
EPI_ISL_2455059	USA/MT-MTPHL-3810322/2021	2021-05-20	North America	USA	Montana Public Health Laboratory	Montana Public Health Laboratory	Joy Ritter et al
EPI_ISL_2421037	USA/MT-MTPHL-3811403/2021	2021-05-25	North America	USA	Montana Public Health Laboratory	Montana Public Health Laboratory	Joy Ritter et al
EPI_ISL_2420987	USA/MT-MTPHL-3811405/2021	2021-05-24	North America	USA	Montana Public Health Laboratory	Montana Public Health Laboratory	Joy Ritter et al
EPI_ISL_2420988	USA/MT-MTPHL-3811421/2021	2021-05-25	North America	USA	Montana Public Health Laboratory	Montana Public Health Laboratory	Joy Ritter et al
EPI_ISL_2421033	USA/MT-MTPHL-3811477/2021	2021-05-24	North America	USA	Montana Public Health Laboratory	Montana Public Health Laboratory	Joy Ritter et al
EPI_ISL_2421023	USA/MT-MTPHL-3811478/2021	2021-05-21	North America	USA	Montana Public Health Laboratory	Montana Public Health Laboratory	Joy Ritter et al
EPI_ISL_2455062	USA/MT-MTPHL-3811480/2021	2021-05-22	North America	USA	Montana Public Health Laboratory	Montana Public Health Laboratory	Joy Ritter et al
EPI_ISL_2420995	USA/MT-MTPHL-3812322/2021	2021-05-26	North America	USA	Montana Public Health Laboratory	Montana Public Health Laboratory	Joy Ritter et al
EPI_ISL_2420996	USA/MT-MTPHL-3812323/2021	2021-05-26	North America	USA	Montana Public Health Laboratory	Montana Public Health Laboratory	Joy Ritter et al
EPI_ISL_2420994	USA/MT-MTPHL-3812324/2021	2021-05-26	North America	USA	Montana Public Health Laboratory	Montana Public Health Laboratory	Joy Ritter et al
EPI_ISL_2421024	USA/MT-MTPHL-3813117/2021	2021-05-27	North America	USA	Montana Public Health Laboratory	Montana Public Health Laboratory	Joy Ritter et al
EPI_ISL_2421039	USA/MT-MTPHL-3813118/2021	2021-05-27	North America	USA	Montana Public Health Laboratory	Montana Public Health Laboratory	Joy Ritter et al
EPI_ISL_2421038	USA/MT-MTPHL-3813119/2021	2021-05-27	North America	USA	Montana Public Health Laboratory	Montana Public Health Laboratory	Joy Ritter et al
EPI_ISL_2420997	USA/MT-MTPHL-3813120/2021	2021-05-27	North America	USA	Montana Public Health Laboratory	Montana Public Health Laboratory	Joy Ritter et al
EPI_ISL_2420989	USA/MT-MTPHL-3813122/2021	2021-05-26	North America	USA	Montana Public Health Laboratory	Montana Public Health Laboratory	Joy Ritter et al
EPI_ISL_2420998	USA/MT-MTPHL-3813148/2021	2021-05-27	North America	USA	Montana Public Health Laboratory	Montana Public Health Laboratory	Joy Ritter et al
EPI_ISL_2420990	USA/MT-MTPHL-3813789/2021	2021-05-28	North America	USA	Montana Public Health Laboratory	Montana Public Health Laboratory	Joy Ritter et al
EPI_ISL_2421040	USA/MT-MTPHL-3813790/2021	2021-05-28	North America	USA	Montana Public Health Laboratory	Montana Public Health Laboratory	Joy Ritter et al
EPI_ISL_2421041	USA/MT-MTPHL-3813791/2021	2021-05-28	North America	USA	Montana Public Health Laboratory	Montana Public Health Laboratory	Joy Ritter et al
EPI_ISL_2421035	USA/MT-MTPHL-3813847/2021	2021-05-25	North America	USA	Montana Public Health Laboratory	Montana Public Health Laboratory	Joy Ritter et al
EPI_ISL_2421034	USA/MT-MTPHL-3813848/2021	2021-05-24	North America	USA	Montana Public Health Laboratory	Montana Public Health Laboratory	Joy Ritter et al
EPI_ISL_2420985	USA/MT-MTPHL-3814013/2021	2021-05-29	North America	USA	Montana Public Health Laboratory	Montana Public Health Laboratory	Joy Ritter et al
EPI_ISL_2420999	USA/MT-MTPHL-3814014/2021	2021-05-29	North America	USA	Montana Public Health Laboratory	Montana Public Health Laboratory	Joy Ritter et al
EPI_ISL_2421042	USA/MT-MTPHL-3814016/2021	2021-05-31	North America	USA	Montana Public Health Laboratory	Montana Public Health Laboratory	Joy Ritter et al
EPI_ISL_2628034	USA/MT-MTPHL-3815513/2021	2021-06-02	North America	USA	Montana Public Health Laboratory	Montana Public Health Laboratory	Joy Ritter et al
EPI_ISL_2628033	USA/MT-MTPHL-3815514/2021	2021-06-02	North America	USA	Montana Public Health Laboratory	Montana Public Health Laboratory	Joy Ritter et al
EPI_ISL_2455053	USA/MT-MTPHL-3815515/2021	2021-06-01	North America	USA	Montana Public Health Laboratory	Montana Public Health Laboratory	Joy Ritter et al
EPI_ISL_2455052	USA/MT-MTPHL-3815517/2021	2021-06-02	North America	USA	Montana Public Health Laboratory	Montana Public Health Laboratory	Joy Ritter et al
EPI_ISL_2628032	USA/MT-MTPHL-3815519/2021	2021-06-02	North America	USA	Montana Public Health Laboratory	Montana Public Health Laboratory	Joy Ritter et al
EPI_ISL_2455055	USA/MT-MTPHL-3815520/2021	2021-05-30	North America	USA	Montana Public Health Laboratory	Montana Public Health Laboratory	Joy Ritter et al
EPI_ISL_2628031	USA/MT-MTPHL-3815522/2021	2021-06-02	North America	USA	Montana Public Health Laboratory	Montana Public Health Laboratory	Joy Ritter et al
EPI_ISL_2455051	USA/MT-MTPHL-3815585/2021	2021-06-02	North America	USA	Montana Public Health Laboratory	Montana Public Health Laboratory	Joy Ritter et al
EPI_ISL_2565811	USA/MT-MTPHL-3815586/2021	2021-06-02	North America	USA	Montana Public Health Laboratory	Montana Public Health Laboratory	Joy Ritter et al
EPI_ISL_2455056	USA/MT-MTPHL-3815587/2021	2021-06-02	North America	USA	Montana Public Health Laboratory	Montana Public Health Laboratory	Joy Ritter et al
EPI_ISL_2628035	USA/MT-MTPHL-3815608/2021	2021-06-01	North America	USA	Montana Public Health Laboratory	Montana Public Health Laboratory	Joy Ritter et al
EPI_ISL_2455054	USA/MT-MTPHL-3815609/2021	2021-06-01	North America	USA	Montana Public Health Laboratory	Montana Public Health Laboratory	Joy Ritter et al
EPI_ISL_2455049	USA/MT-MTPHL-3815621/2021	2021-05-29	North America	USA	Montana Public Health Laboratory	Montana Public Health Laboratory	Joy Ritter et al
EPI_ISL_2941752	USA/MT-MTPHL-3815622/2021	2021-06-01	North America	USA	Montana Public Health Laboratory	Montana Public Health Laboratory	Joy Ritter et al
EPI_ISL_2455050	USA/MT-MTPHL-3815626/2021	2021-05-28	North America	USA	Montana Public Health Laboratory	Montana Public Health Laboratory	Joy Ritter et al
EPI_ISL_2533900	USA/MT-MTPHL-3816536/2021	2021-05-31	North America	USA	Montana Public Health Laboratory	Montana Public Health Laboratory	Joy Ritter et al
EPI_ISL_2533898	USA/MT-MTPHL-3816537/2021	2021-06-01	North America	USA	Montana Public Health Laboratory	Montana Public Health Laboratory	Joy Ritter et al
EPI_ISL_2533897	USA/MT-MTPHL-3816860/2021	2021-06-04	North America	USA	Montana Public Health Laboratory	Montana Public Health Laboratory	Joy Ritter et al
EPI_ISL_2537376	USA/MT-MTPHL-3817209/2021	2021-06-06	North America	USA	Montana Public Health Laboratory	Montana Public Health Laboratory	Joy Ritter et al
EPI_ISL_2537377	USA/MT-MTPHL-3817210/2021	2021-06-05	North America	USA	Montana Public Health Laboratory	Montana Public Health Laboratory	Joy Ritter et al
EPI_ISL_2537375	USA/MT-MTPHL-3817212/2021	2021-06-05	North America	USA	Montana Public Health Laboratory	Montana Public Health Laboratory	Joy Ritter et al
EPI_ISL_2537378	USA/MT-MTPHL-3817912/2021	2021-06-07	North America	USA	Montana Public Health Laboratory	Montana Public Health Laboratory	Joy Ritter et al
EPI_ISL_2537357	USA/MT-MTPHL-3817914/2021	2021-06-07	North America	USA	Montana Public Health Laboratory	Montana Public Health Laboratory	Joy Ritter et al
EPI_ISL_2537372	USA/MT-MTPHL-3818053/2021	2021-06-02	North America	USA	Montana Public Health Laboratory	Montana Public Health Laboratory	Joy Ritter et al
EPI_ISL_2533901	USA/MT-MTPHL-3818057/2021	2021-06-04	North America	USA	Montana Public Health Laboratory	Montana Public Health Laboratory	Joy Ritter et al
EPI_ISL_2537370	USA/MT-MTPHL-3818058/2021	2021-06-03	North America	USA	Montana Public Health Laboratory	Montana Public Health Laboratory	Joy Ritter et al
EPI_ISL_2537368	USA/MT-MTPHL-3818061/2021	2021-06-04	North America	USA	Montana Public Health Laboratory	Montana Public Health Laboratory	Joy Ritter et al
EPI_ISL_2537355	USA/MT-MTPHL-3818063/2021	2021-06-04	North America	USA	Montana Public Health Laboratory	Montana Public Health Laboratory	Joy Ritter et al
EPI_ISL_2537382	USA/MT-MTPHL-3818671/2021	2021-06-08	North America	USA	Montana Public Health Laboratory	Montana Public Health Laboratory	Joy Ritter et al
EPI_ISL_2537360	USA/MT-MTPHL-3818674/2021	2021-06-08	North America	USA	Montana Public Health Laboratory	Montana Public Health Laboratory	Joy Ritter et al
EPI_ISL_2537362	USA/MT-MTPHL-3818709/2021	2021-06-08	North America	USA	Montana Public Health Laboratory	Montana Public Health Laboratory	Joy Ritter et al
EPI_ISL_2537385	USA/MT-MTPHL-3818710/2021	2021-06-07	North America	USA	Montana Public Health Laboratory	Montana Public Health Laboratory	Joy Ritter et al
EPI_ISL_2537359	USA/MT-MTPHL-3818774/2021	2021-06-07	North America	USA	Montana Public Health Laboratory	Montana Public Health Laboratory	Joy Ritter et al
EPI_ISL_2710345	USA/MT-MTPHL-3819711/2021	2021-06-09	North America	USA	Montana Public Health Laboratory	Montana Public Health Laboratory	Joy Ritter et al
EPI_ISL_2565812	USA/MT-MTPHL-3819712/2021	2021-06-09	North America	USA	Montana Public Health Laboratory	Montana Public Health Laboratory	Joy Ritter et al
EPI_ISL_2604224	USA/MT-MTPHL-3820286/2021	2021-06-08	North America	USA	Montana Public Health Laboratory	Montana Public Health Laboratory	Joy Ritter et al
EPI_ISL_2604218	USA/MT-MTPHL-3820373/2021	2021-06-08	North America	USA	Montana Public Health Laboratory	Montana Public Health Laboratory	Joy Ritter et al
EPI_ISL_2604221	USA/MT-MTPHL-3820377/2021	2021-06-08	North America	USA	Montana Public Health Laboratory	Montana Public Health Laboratory	Joy Ritter et al
EPI_ISL_2604237	USA/MT-MTPHL-3820808/2021	2021-06-10	North America	USA	Montana Public Health Laboratory	Montana Public Health Laboratory	Joy Ritter et al
EPI_ISL_2604240	USA/MT-MTPHL-3820811/2021	2021-06-11	North America	USA	Montana Public Health Laboratory	Montana Public Health Laboratory	Joy Ritter et al
EPI_ISL_2604238	USA/MT-MTPHL-3820812/2021	2021-06-11	North America	USA	Montana Public Health Laboratory	Montana Public Health Laboratory	Joy Ritter et al
EPI_ISL_2604239	USA/MT-MTPHL-3820813/2021	2021-06-11	North America	USA	Montana Public Health Laboratory	Montana Public Health Laboratory	Joy Ritter et al
EPI_ISL_2604226	USA/MT-MTPHL-3821693/2021	2021-06-14	North America	USA	Montana Public Health Laboratory	Montana Public Health Laboratory	Joy Ritter et al
EPI_ISL_2604225	USA/MT-MTPHL-3821706/2021	2021-06-14	North America	USA	Montana Public Health Laboratory	Montana Public Health Laboratory	Joy Ritter et al
EPI_ISL_2604234	USA/MT-MTPHL-3821800/2021	2021-06-10	North America	USA	Montana Public Health Laboratory	Montana Public Health Laboratory	Joy Ritter et al
EPI_ISL_2604227	USA/MT-MTPHL-3821801/2021	2021-06-14	North America	USA	Montana Public Health Laboratory	Montana Public Health Laboratory	Joy Ritter et al
EPI_ISL_2604223	USA/MT-MTPHL-3821804/2021	2021-06-13	North America	USA	Montana Public Health Laboratory	Montana Public Health Laboratory	Joy Ritter et al
EPI_ISL_2604219	USA/MT-MTPHL-3821806/2021	2021-06-11	North America	USA	Montana Public Health Laboratory	Montana Public Health Laboratory	Joy Ritter et al
EPI_ISL_2612477	USA/MT-MTPHL-3822457/2021	2021-06-16	North America	USA	Montana Public Health Laboratory	Montana Public Health Laboratory	Joy Ritter et al
EPI_ISL_2612461	USA/MT-MTPHL-3822661/2021	2021-06-14	North America	USA	Montana Public Health Laboratory	Montana Public Health Laboratory	Joy Ritter et al
EPI_ISL_2612466	USA/MT-MTPHL-3822664/2021	2021-06-14	North America	USA	Montana Public Health Laboratory	Montana Public Health Laboratory	Joy Ritter et al
EPI_ISL_2612471	USA/MT-MTPHL-3822666/2021	2021-06-05	North America	USA	Montana Public Health Laboratory	Montana Public Health Laboratory	Joy Ritter et al
EPI_ISL_2612465	USA/MT-MTPHL-3822667/2021	2021-06-10	North America	USA	Montana Public Health Laboratory	Montana Public Health Laboratory	Joy Ritter et al
EPI_ISL_2612479	USA/MT-MTPHL-3822668/2021	2021-06-16	North America	USA	Montana Public Health Laboratory	Montana Public Health Laboratory	Joy Ritter et al
EPI_ISL_2628018	USA/MT-MTPHL-3823286/2021	2021-06-16	North America	USA	Montana Public Health Laboratory	Montana Public Health Laboratory	Joy Ritter et al
EPI_ISL_2628017	USA/MT-MTPHL-3823287/2021	2021-06-16	North America	USA	Montana Public Health Laboratory	Montana Public Health Laboratory	Joy Ritter et al
EPI_ISL_2628022	USA/MT-MTPHL-3823288/2021	2021-06-16	North America	USA	Montana Public Health Laboratory	Montana Public Health Laboratory	Joy Ritter et al
EPI_ISL_2628023	USA/MT-MTPHL-3823289/2021	2021-06-16	North America	USA	Montana Public Health Laboratory	Montana Public Health Laboratory	Joy Ritter et al
EPI_ISL_2612455	USA/MT-MTPHL-3823756/2021	2021-06-04	North America	USA	Montana Public Health Laboratory	Montana Public Health Laboratory	Joy Ritter et al
EPI_ISL_2612456	USA/MT-MTPHL-3823757/2021	2021-06-04	North America	USA	Montana Public Health Laboratory	Montana Public Health Laboratory	Joy Ritter et al
EPI_ISL_3505397	USA/MT-MTPHL-3823758/2021	2021-06-04	North America	USA	Montana Public Health Laboratory	Montana Public Health Laboratory	Joy Ritter et al
EPI_ISL_2612468	USA/MT-MTPHL-3823762/2021	2021-06-04	North America	USA	Montana Public Health Laboratory	Montana Public Health Laboratory	Joy Ritter et al
EPI_ISL_2646976	USA/MT-MTPHL-3823836/2021	2021-06-17	North America	USA	Montana Public Health Laboratory	Montana Public Health Laboratory	Joy Ritter et al
EPI_ISL_2646974	USA/MT-MTPHL-3823837/2021	2021-06-15	North America	USA	Montana Public Health Laboratory	Montana Public Health Laboratory	Joy Ritter et al
EPI_ISL_2646972	USA/MT-MTPHL-3823838/2021	2021-06-17	North America	USA	Montana Public Health Laboratory	Montana Public Health Laboratory	Joy Ritter et al
EPI_ISL_2646999	USA/MT-MTPHL-3824258/2021	2021-06-18	North America	USA	Montana Public Health Laboratory	Montana Public Health Laboratory	Joy Ritter et al
EPI_ISL_2710353	USA/MT-MTPHL-3824259/2021	2021-06-13	North America	USA	Montana Public Health Laboratory	Montana Public Health Laboratory	Joy Ritter et al
EPI_ISL_2628006	USA/MT-MTPHL-3824371/2021	2021-06-07	North America	USA	Montana Public Health Laboratory	Montana Public Health Laboratory	Joy Ritter et al
EPI_ISL_2628007	USA/MT-MTPHL-3824372/2021	2021-06-07	North America	USA	Montana Public Health Laboratory	Montana Public Health Laboratory	Joy Ritter et al
EPI_ISL_3505398	USA/MT-MTPHL-3824373/2021	2021-06-08	North America	USA	Montana Public Health Laboratory	Montana Public Health Laboratory	Joy Ritter et al
EPI_ISL_2628008	USA/MT-MTPHL-3824374/2021	2021-06-09	North America	USA	Montana Public Health Laboratory	Montana Public Health Laboratory	Joy Ritter et al
EPI_ISL_2628009	USA/MT-MTPHL-3824375/2021	2021-06-08	North America	USA	Montana Public Health Laboratory	Montana Public Health Laboratory	Joy Ritter et al
EPI_ISL_2628024	USA/MT-MTPHL-3824376/2021	2021-06-09	North America	USA	Montana Public Health Laboratory	Montana Public Health Laboratory	Joy Ritter et al
EPI_ISL_2646982	USA/MT-MTPHL-3824562/2021	2021-06-10	North America	USA	Montana Public Health Laboratory	Montana Public Health Laboratory	Joy Ritter et al
EPI_ISL_2646985	USA/MT-MTPHL-3824565/2021	2021-06-15	North America	USA	Montana Public Health Laboratory	Montana Public Health Laboratory	Joy Ritter et al
EPI_ISL_2646987	USA/MT-MTPHL-3824566/2021	2021-06-15	North America	USA	Montana Public Health Laboratory	Montana Public Health Laboratory	Joy Ritter et al
EPI_ISL_2692157	USA/MT-MTPHL-3825253/2021	2021-06-21	North America	USA	Montana Public Health Laboratory	Montana Public Health Laboratory	Joy Ritter et al
EPI_ISL_2692161	USA/MT-MTPHL-3825255/2021	2021-06-20	North America	USA	Montana Public Health Laboratory	Montana Public Health Laboratory	Joy Ritter et al
EPI_ISL_2692160	USA/MT-MTPHL-3825256/2021	2021-06-20	North America	USA	Montana Public Health Laboratory	Montana Public Health Laboratory	Joy Ritter et al
EPI_ISL_2710339	USA/MT-MTPHL-3825748/2021	2021-06-22	North America	USA	Montana Public Health Laboratory	Montana Public Health Laboratory	Joy Ritter et al
EPI_ISL_2710338	USA/MT-MTPHL-3825749/2021	2021-06-22	North America	USA	Montana Public Health Laboratory	Montana Public Health Laboratory	Joy Ritter et al
EPI_ISL_2692166	USA/MT-MTPHL-3825767/2021	2021-06-21	North America	USA	Montana Public Health Laboratory	Montana Public Health Laboratory	Joy Ritter et al
EPI_ISL_2692154	USA/MT-MTPHL-3825772/2021	2021-06-19	North America	USA	Montana Public Health Laboratory	Montana Public Health Laboratory	Joy Ritter et al
EPI_ISL_2692165	USA/MT-MTPHL-3825773/2021	2021-06-17	North America	USA	Montana Public Health Laboratory	Montana Public Health Laboratory	Joy Ritter et al
EPI_ISL_2692164	USA/MT-MTPHL-3825774/2021	2021-06-17	North America	USA	Montana Public Health Laboratory	Montana Public Health Laboratory	Joy Ritter et al
EPI_ISL_2692162	USA/MT-MTPHL-3825775/2021	2021-06-20	North America	USA	Montana Public Health Laboratory	Montana Public Health Laboratory	Joy Ritter et al
EPI_ISL_2710351	USA/MT-MTPHL-3825776/2021	2021-06-23	North America	USA	Montana Public Health Laboratory	Montana Public Health Laboratory	Joy Ritter et al
EPI_ISL_2692147	USA/MT-MTPHL-3825779/2021	2021-06-22	North America	USA	Montana Public Health Laboratory	Montana Public Health Laboratory	Joy Ritter et al
EPI_ISL_2710340	USA/MT-MTPHL-3826296/2021	2021-06-23	North America	USA	Montana Public Health Laboratory	Montana Public Health Laboratory	Joy Ritter et al
EPI_ISL_2731420	USA/MT-MTPHL-3826740/2021	2021-06-24	North America	USA	Montana Public Health Laboratory	Montana Public Health Laboratory	Joy Ritter et al
EPI_ISL_2731422	USA/MT-MTPHL-3826748/2021	2021-06-24	North America	USA	Montana Public Health Laboratory	Montana Public Health Laboratory	Joy Ritter et al
EPI_ISL_2731426	USA/MT-MTPHL-3827173/2021	2021-06-24	North America	USA	Montana Public Health Laboratory	Montana Public Health Laboratory	Joy Ritter et al
EPI_ISL_2710356	USA/MT-MTPHL-3827450/2021	2021-06-22	North America	USA	Montana Public Health Laboratory	Montana Public Health Laboratory	Joy Ritter et al
EPI_ISL_2756520	USA/MT-MTPHL-3827599/2021	2021-06-26	North America	USA	Montana Public Health Laboratory	Montana Public Health Laboratory	Joy Ritter et al
EPI_ISL_2756505	USA/MT-MTPHL-3827674/2021	2021-06-25	North America	USA	Montana Public Health Laboratory	Montana Public Health Laboratory	Joy Ritter et al
EPI_ISL_2756506	USA/MT-MTPHL-3827676/2021	2021-06-25	North America	USA	Montana Public Health Laboratory	Montana Public Health Laboratory	Joy Ritter et al
EPI_ISL_2941732	USA/MT-MTPHL-3828225/2021	2021-06-28	North America	USA	Montana Public Health Laboratory	Montana Public Health Laboratory	Joy Ritter et al
EPI_ISL_2941733	USA/MT-MTPHL-3828227/2021	2021-06-28	North America	USA	Montana Public Health Laboratory	Montana Public Health Laboratory	Joy Ritter et al
EPI_ISL_2731428	USA/MT-MTPHL-3828337/2021	2021-06-21	North America	USA	Montana Public Health Laboratory	Montana Public Health Laboratory	Joy Ritter et al
EPI_ISL_2941735	USA/MT-MTPHL-3828340/2021	2021-06-28	North America	USA	Montana Public Health Laboratory	Montana Public Health Laboratory	Joy Ritter et al
EPI_ISL_2941723	USA/MT-MTPHL-3828361/2021	2021-06-27	North America	USA	Montana Public Health Laboratory	Montana Public Health Laboratory	Joy Ritter et al
EPI_ISL_2941736	USA/MT-MTPHL-3828363/2021	2021-06-28	North America	USA	Montana Public Health Laboratory	Montana Public Health Laboratory	Joy Ritter et al
EPI_ISL_2941742	USA/MT-MTPHL-3828392/2021	2021-06-26	North America	USA	Montana Public Health Laboratory	Montana Public Health Laboratory	Joy Ritter et al
EPI_ISL_2941726	USA/MT-MTPHL-3828396/2021	2021-06-26	North America	USA	Montana Public Health Laboratory	Montana Public Health Laboratory	Joy Ritter et al
EPI_ISL_2941737	USA/MT-MTPHL-3828851/2021	2021-06-29	North America	USA	Montana Public Health Laboratory	Montana Public Health Laboratory	Joy Ritter et al
EPI_ISL_2941777	USA/MT-MTPHL-3829264/2021	2021-06-30	North America	USA	Montana Public Health Laboratory	Montana Public Health Laboratory	Joy Ritter et al
EPI_ISL_2943180	USA/MT-MTPHL-3829270/2021	2021-06-30	North America	USA	Montana Public Health Laboratory	Montana Public Health Laboratory	Joy Ritter et al
EPI_ISL_2943193	USA/MT-MTPHL-3829809/2021	2021-07-01	North America	USA	Montana Public Health Laboratory	Montana Public Health Laboratory	Joy Ritter et al
EPI_ISL_2943198	USA/MT-MTPHL-3829812/2021	2021-07-01	North America	USA	Montana Public Health Laboratory	Montana Public Health Laboratory	Joy Ritter et al
EPI_ISL_2943200	USA/MT-MTPHL-3829919/2021	2021-07-01	North America	USA	Montana Public Health Laboratory	Montana Public Health Laboratory	Joy Ritter et al
EPI_ISL_2943177	USA/MT-MTPHL-3830099/2021	2021-07-02	North America	USA	Montana Public Health Laboratory	Montana Public Health Laboratory	Joy Ritter et al
EPI_ISL_2943175	USA/MT-MTPHL-3830610/2021	2021-07-05	North America	USA	Montana Public Health Laboratory	Montana Public Health Laboratory	Joy Ritter et al
EPI_ISL_2943223	USA/MT-MTPHL-3830871/2021	2021-07-05	North America	USA	Montana Public Health Laboratory	Montana Public Health Laboratory	Joy Ritter et al
EPI_ISL_2943209	USA/MT-MTPHL-3831409/2021	2021-07-05	North America	USA	Montana Public Health Laboratory	Montana Public Health Laboratory	Joy Ritter et al
EPI_ISL_2943214	USA/MT-MTPHL-3831434/2021	2021-07-07	North America	USA	Montana Public Health Laboratory	Montana Public Health Laboratory	Joy Ritter et al
EPI_ISL_2943218	USA/MT-MTPHL-3831435/2021	2021-07-07	North America	USA	Montana Public Health Laboratory	Montana Public Health Laboratory	Joy Ritter et al
EPI_ISL_3664282	USA/MT-MTPHL-3831436/2021	2021-06-30	North America	USA	Montana Public Health Laboratory	Montana Public Health Laboratory	Joy Ritter et al
EPI_ISL_2943229	USA/MT-MTPHL-3831970/2021	2021-07-07	North America	USA	Montana Public Health Laboratory	Montana Public Health Laboratory	Joy Ritter et al
EPI_ISL_2982708	USA/MT-MTPHL-3832342/2021	2021-07-08	North America	USA	Montana Public Health Laboratory	Montana Public Health Laboratory	Joy Ritter et al
EPI_ISL_2982712	USA/MT-MTPHL-3832946/2021	2021-07-08	North America	USA	Montana Public Health Laboratory	Montana Public Health Laboratory	Joy Ritter et al
EPI_ISL_2982711	USA/MT-MTPHL-3832947/2021	2021-07-09	North America	USA	Montana Public Health Laboratory	Montana Public Health Laboratory	Joy Ritter et al
EPI_ISL_2982714	USA/MT-MTPHL-3833654/2021	2021-07-12	North America	USA	Montana Public Health Laboratory	Montana Public Health Laboratory	Joy Ritter et al
EPI_ISL_2943225	USA/MT-MTPHL-3833749/2021	2021-06-23	North America	USA	Montana Public Health Laboratory	Montana Public Health Laboratory	Joy Ritter et al
EPI_ISL_2982692	USA/MT-MTPHL-3834036/2021	2021-07-10	North America	USA	Montana Public Health Laboratory	Montana Public Health Laboratory	Joy Ritter et al
EPI_ISL_2988418	USA/MT-MTPHL-3834183/2021	2021-07-12	North America	USA	Montana Public Health Laboratory	Montana Public Health Laboratory	Joy Ritter et al
EPI_ISL_3664284	USA/MT-MTPHL-3834565/2021	2021-07-12	North America	USA	Montana Public Health Laboratory	Montana Public Health Laboratory	Joy Ritter et al
EPI_ISL_2988444	USA/MT-MTPHL-3834567/2021	2021-07-14	North America	USA	Montana Public Health Laboratory	Montana Public Health Laboratory	Joy Ritter et al
EPI_ISL_2988424	USA/MT-MTPHL-3834571/2021	2021-07-07	North America	USA	Montana Public Health Laboratory	Montana Public Health Laboratory	Joy Ritter et al
EPI_ISL_2988436	USA/MT-MTPHL-3834885/2021	2021-07-14	North America	USA	Montana Public Health Laboratory	Montana Public Health Laboratory	Joy Ritter et al
EPI_ISL_2988434	USA/MT-MTPHL-3834887/2021	2021-07-10	North America	USA	Montana Public Health Laboratory	Montana Public Health Laboratory	Joy Ritter et al
EPI_ISL_3133179	USA/MT-MTPHL-3837494/2021	2021-07-20	North America	USA	Montana Public Health Laboratory	Montana Public Health Laboratory	Joy Ritter et al
EPI_ISL_3133170	USA/MT-MTPHL-3837498/2021	2021-07-20	North America	USA	Montana Public Health Laboratory	Montana Public Health Laboratory	Joy Ritter et al
EPI_ISL_3155681	USA/MT-MTPHL-3838227/2021	2021-07-21	North America	USA	Montana Public Health Laboratory	Montana Public Health Laboratory	Joy Ritter et al
EPI_ISL_3155660	USA/MT-MTPHL-3838676/2021	2021-07-22	North America	USA	Montana Public Health Laboratory	Montana Public Health Laboratory	Joy Ritter et al
EPI_ISL_3155659	USA/MT-MTPHL-3838680/2021	2021-07-22	North America	USA	Montana Public Health Laboratory	Montana Public Health Laboratory	Joy Ritter et al
EPI_ISL_3155684	USA/MT-MTPHL-3838691/2021	2021-07-03	North America	USA	Montana Public Health Laboratory	Montana Public Health Laboratory	Joy Ritter et al
EPI_ISL_3155678	USA/MT-MTPHL-3838692/2021	2021-07-11	North America	USA	Montana Public Health Laboratory	Montana Public Health Laboratory	Joy Ritter et al
EPI_ISL_3133163	USA/MT-MTPHL-3838795/2021	2021-07-06	North America	USA	Montana Public Health Laboratory	Montana Public Health Laboratory	Joy Ritter et al
EPI_ISL_3133164	USA/MT-MTPHL-3838796/2021	2021-07-09	North America	USA	Montana Public Health Laboratory	Montana Public Health Laboratory	Joy Ritter et al
EPI_ISL_3133156	USA/MT-MTPHL-3838801/2021	2021-07-13	North America	USA	Montana Public Health Laboratory	Montana Public Health Laboratory	Joy Ritter et al
EPI_ISL_3259669	USA/MT-MTPHL-3839541/2021	2021-07-23	North America	USA	Montana Public Health Laboratory	Montana Public Health Laboratory	Joy Ritter et al
EPI_ISL_3246842	USA/MT-MTPHL-3840390/2021	2021-07-27	North America	USA	Montana Public Health Laboratory	Montana Public Health Laboratory	Joy Ritter et al
EPI_ISL_3256425	USA/MT-MTPHL-3840660/2021	2021-07-24	North America	USA	Montana Public Health Laboratory	Montana Public Health Laboratory	Joy Ritter et al
EPI_ISL_3504796	USA/MT-MTPHL-3840833/2021	2021-07-27	North America	USA	Montana Public Health Laboratory	Montana Public Health Laboratory	Joy Ritter et al
EPI_ISL_3504795	USA/MT-MTPHL-3840834/2021	2021-07-27	North America	USA	Montana Public Health Laboratory	Montana Public Health Laboratory	Joy Ritter et al
EPI_ISL_3505399	USA/MT-MTPHL-3840836/2021	2021-07-27	North America	USA	Montana Public Health Laboratory	Montana Public Health Laboratory	Joy Ritter et al
EPI_ISL_3664283	USA/MT-MTPHL-3841118/2021	2021-07-27	North America	USA	Montana Public Health Laboratory	Montana Public Health Laboratory	Joy Ritter et al
EPI_ISL_3246847	USA/MT-MTPHL-3841651/2021	2021-07-28	North America	USA	Montana Public Health Laboratory	Montana Public Health Laboratory	Joy Ritter et al
EPI_ISL_3256441	USA/MT-MTPHL-3843347/2021	2021-07-29	North America	USA	Montana Public Health Laboratory	Montana Public Health Laboratory	Joy Ritter et al
EPI_ISL_3663772	USA/MT-MTPHL-3844210/2021	2021-08-02	North America	USA	Montana Public Health Laboratory	Montana Public Health Laboratory	Joy Ritter et al
EPI_ISL_3668791	USA/MT-MTPHL-3846388/2021	2021-08-04	North America	USA	Montana Public Health Laboratory	Montana Public Health Laboratory	Joy Ritter et al
EPI_ISL_3668788	USA/MT-MTPHL-3846396/2021	2021-08-03	North America	USA	Montana Public Health Laboratory	Montana Public Health Laboratory	Joy Ritter et al
EPI_ISL_3904756	USA/MT-MTPHL-3852373/2021	2021-08-12	North America	USA	Montana Public Health Laboratory	Montana Public Health Laboratory	Joy Ritter et al
EPI_ISL_3903714	USA/MT-MTPHL-3860886/2021	2021-08-24	North America	USA	Montana Public Health Laboratory	Montana Public Health Laboratory	Joy Ritter et al
EPI_ISL_3944076	USA/MT-MTPHL-3869097/2021	2021-08-30	North America	USA	Montana Public Health Laboratory	Montana Public Health Laboratory	Joy Ritter et al
EPI_ISL_4061506	USA/MT-MTPHL-3870161/2021	2021-09-01	North America	USA	Montana Public Health Laboratory	Montana Public Health Laboratory	Joy Ritter et al
EPI_ISL_4081254	USA/MT-MTPHL-3873623/2021	2021-09-07	North America	USA	Montana Public Health Laboratory	Montana Public Health Laboratory	Joy Ritter et al
EPI_ISL_4081235	USA/MT-MTPHL-3873624/2021	2021-09-07	North America	USA	Montana Public Health Laboratory	Montana Public Health Laboratory	Joy Ritter et al
EPI_ISL_4081248	USA/MT-MTPHL-3873914/2021	2021-09-07	North America	USA	Montana Public Health Laboratory	Montana Public Health Laboratory	Joy Ritter et al
EPI_ISL_4279694	USA/MT-MTPHL-3879488/2021	2021-09-13	North America	USA	Montana Public Health Laboratory	Montana Public Health Laboratory	Joy Ritter et al
EPI_ISL_4574432	USA/MT-MTPHL-3892238/2021	2021-09-23	North America	USA	Montana Public Health Laboratory	Montana Public Health Laboratory	Joy Ritter et al
EPI_ISL_4743801	USA/MT-MTPHL-3897003/2021	2021-09-28	North America	USA	Montana Public Health Laboratory	Montana Public Health Laboratory	Joy Ritter et al
EPI_ISL_4884993	USA/MT-MTPHL-3899602/2021	2021-09-30	North America	USA	Montana Public Health Laboratory	Montana Public Health Laboratory	Joy Ritter et al
EPI_ISL_3945256	USA/MT-OHSU-5968/2020	2020-11-28	North America	USA	OHSU Lab Services Molecular Microbiology Lab	Oregon SARS-CoV-2 Genome Sequencing Center	Brendan L. O'Connell et al
EPI_ISL_1171216	USA/MT-OHSU-8675/2020	2020-12-29	North America	USA	OHSU Lab Services Molecular Microbiology Lab	Ginkgo Bioworks Clinical Laboratory	Brendan L. O'Connell et al
EPI_ISL_648822	USA/MT-RML-22/2020	2020-08-30	North America	USA	Virus Ecology Section, RML	Virus Ecology Section, RML	van Doremalen et al
EPI_ISL_1113137	USA/MT-RML-32/2021	2021-01-05	North America	USA	Rocky Mountain Laboratories	Rocky Mountain Laboratories	van Doremalen et al
EPI_ISL_1113138	USA/MT-RML-34/2021	2021-01-20	North America	USA	Rocky Mountain Laboratories	Rocky Mountain Laboratories	van Doremalen et al
EPI_ISL_1920918	USA/MT-TRACE-FLAT-101320-560/2020	2020-10-13	North America	USA	WVT Laboratory, Corvallis, Oregon	OSU Center for Genome Research and Biocomputing	Oregon State University TRACE Project et al
EPI_ISL_1920937	USA/MT-TRACE-FLAT-101520-579/2020	2020-10-15	North America	USA	WVT Laboratory, Corvallis, Oregon	OSU Center for Genome Research and Biocomputing	Oregon State University TRACE Project et al
EPI_ISL_1920957	USA/MT-TRACE-FLAT-101520-599/2020	2020-10-15	North America	USA	WVT Laboratory, Corvallis, Oregon	OSU Center for Genome Research and Biocomputing	Oregon State University TRACE Project et al
EPI_ISL_2791386	USA/MT-UMGC-00009/2021	2021-02-02	North America	USA	UMGC	UMGC	Jeffrey Good et al
EPI_ISL_2791388	USA/MT-UMGC-00012/2021	2021-02-02	North America	USA	UMGC	UMGC	Jeffrey Good et al
EPI_ISL_2791390	USA/MT-UMGC-00014/2021	2021-02-03	North America	USA	UMGC	UMGC	Jeffrey Good et al
EPI_ISL_2791391	USA/MT-UMGC-00015/2021	2021-02-03	North America	USA	UMGC	UMGC	Jeffrey Good et al
EPI_ISL_2791392	USA/MT-UMGC-00016/2021	2021-02-03	North America	USA	UMGC	UMGC	Jeffrey Good et al
EPI_ISL_2791401	USA/MT-UMGC-00027/2021	2021-02-08	North America	USA	UMGC	UMGC	Jeffrey Good et al
EPI_ISL_2791408	USA/MT-UMGC-00036/2021	2021-02-09	North America	USA	UMGC	UMGC	Jeffrey Good et al
EPI_ISL_2791410	USA/MT-UMGC-00039/2021	2021-02-09	North America	USA	UMGC	UMGC	Jeffrey Good et al
EPI_ISL_2791415	USA/MT-UMGC-00044/2021	2021-02-11	North America	USA	UMGC	UMGC	Jeffrey Good et al
EPI_ISL_2791416	USA/MT-UMGC-00045/2021	2021-02-15	North America	USA	UMGC	UMGC	Jeffrey Good et al
EPI_ISL_2791417	USA/MT-UMGC-00046/2021	2021-02-14	North America	USA	UMGC	UMGC	Jeffrey Good et al
EPI_ISL_2791418	USA/MT-UMGC-00047/2021	2021-02-15	North America	USA	UMGC	UMGC	Jeffrey Good et al
EPI_ISL_2791422	USA/MT-UMGC-00051/2021	2021-02-15	North America	USA	UMGC	UMGC	Jeffrey Good et al
EPI_ISL_2791423	USA/MT-UMGC-00052/2021	2021-02-15	North America	USA	UMGC	UMGC	Jeffrey Good et al
EPI_ISL_2791424	USA/MT-UMGC-00053/2021	2021-02-15	North America	USA	UMGC	UMGC	Jeffrey Good et al
EPI_ISL_2791425	USA/MT-UMGC-00054/2021	2021-02-15	North America	USA	UMGC	UMGC	Jeffrey Good et al
EPI_ISL_2791426	USA/MT-UMGC-00055/2021	2021-02-16	North America	USA	UMGC	UMGC	Jeffrey Good et al
EPI_ISL_2791427	USA/MT-UMGC-00056/2021	2021-02-16	North America	USA	UMGC	UMGC	Jeffrey Good et al
EPI_ISL_2791437	USA/MT-UMGC-00068/2021	2021-02-17	North America	USA	UMGC	UMGC	Jeffrey Good et al
EPI_ISL_2791441	USA/MT-UMGC-00073/2021	2021-02-18	North America	USA	UMGC	UMGC	Jeffrey Good et al
EPI_ISL_2791442	USA/MT-UMGC-00074/2021	2021-02-18	North America	USA	UMGC	UMGC	Jeffrey Good et al
EPI_ISL_2791448	USA/MT-UMGC-00084/2021	2021-02-22	North America	USA	UMGC	UMGC	Jeffrey Good et al
EPI_ISL_2791451	USA/MT-UMGC-00091/2021	2021-02-22	North America	USA	UMGC	UMGC	Jeffrey Good et al
EPI_ISL_2791453	USA/MT-UMGC-00093/2021	2021-02-22	North America	USA	UMGC	UMGC	Jeffrey Good et al
EPI_ISL_2791454	USA/MT-UMGC-00094/2021	2021-02-23	North America	USA	UMGC	UMGC	Jeffrey Good et al
EPI_ISL_3333658	USA/MT-UMGC-00112/2020	2020-09-28	North America	USA	University of Montana Genomics Core (UMGC)	University of Montana Genomics Core (UMGC)	William Conner et al
EPI_ISL_3333659	USA/MT-UMGC-00113/2020	2020-09-23	North America	USA	University of Montana Genomics Core (UMGC)	University of Montana Genomics Core (UMGC)	William Conner et al
EPI_ISL_3333660	USA/MT-UMGC-00114/2020	2020-09-28	North America	USA	University of Montana Genomics Core (UMGC)	University of Montana Genomics Core (UMGC)	William Conner et al
EPI_ISL_3333662	USA/MT-UMGC-00116/2020	2020-09-27	North America	USA	University of Montana Genomics Core (UMGC)	University of Montana Genomics Core (UMGC)	William Conner et al
EPI_ISL_3333663	USA/MT-UMGC-00117/2020	2020-09-27	North America	USA	University of Montana Genomics Core (UMGC)	University of Montana Genomics Core (UMGC)	William Conner et al
EPI_ISL_3333664	USA/MT-UMGC-00118/2020	2020-09-24	North America	USA	University of Montana Genomics Core (UMGC)	University of Montana Genomics Core (UMGC)	William Conner et al
EPI_ISL_3333665	USA/MT-UMGC-00119/2020	2020-09-28	North America	USA	University of Montana Genomics Core (UMGC)	University of Montana Genomics Core (UMGC)	William Conner et al
EPI_ISL_3333667	USA/MT-UMGC-00121/2020	2020-09-28	North America	USA	University of Montana Genomics Core (UMGC)	University of Montana Genomics Core (UMGC)	William Conner et al
EPI_ISL_3333668	USA/MT-UMGC-00122/2020	2020-09-23	North America	USA	University of Montana Genomics Core (UMGC)	University of Montana Genomics Core (UMGC)	William Conner et al
EPI_ISL_3333669	USA/MT-UMGC-00123/2020	2020-09-28	North America	USA	University of Montana Genomics Core (UMGC)	University of Montana Genomics Core (UMGC)	William Conner et al
EPI_ISL_3333670	USA/MT-UMGC-00124/2020	2020-09-28	North America	USA	University of Montana Genomics Core (UMGC)	University of Montana Genomics Core (UMGC)	William Conner et al
EPI_ISL_3333671	USA/MT-UMGC-00125/2020	2020-09-28	North America	USA	University of Montana Genomics Core (UMGC)	University of Montana Genomics Core (UMGC)	William Conner et al
EPI_ISL_3333672	USA/MT-UMGC-00126/2020	2020-09-23	North America	USA	University of Montana Genomics Core (UMGC)	University of Montana Genomics Core (UMGC)	William Conner et al
EPI_ISL_3333673	USA/MT-UMGC-00127/2020	2020-09-24	North America	USA	University of Montana Genomics Core (UMGC)	University of Montana Genomics Core (UMGC)	William Conner et al
EPI_ISL_3333674	USA/MT-UMGC-00128/2020	2020-09-24	North America	USA	University of Montana Genomics Core (UMGC)	University of Montana Genomics Core (UMGC)	William Conner et al
EPI_ISL_3333675	USA/MT-UMGC-00129/2020	2020-09-28	North America	USA	University of Montana Genomics Core (UMGC)	University of Montana Genomics Core (UMGC)	William Conner et al
EPI_ISL_3333678	USA/MT-UMGC-00132/2020	2020-09-24	North America	USA	University of Montana Genomics Core (UMGC)	University of Montana Genomics Core (UMGC)	William Conner et al
EPI_ISL_3333679	USA/MT-UMGC-00133/2020	2020-09-27	North America	USA	University of Montana Genomics Core (UMGC)	University of Montana Genomics Core (UMGC)	William Conner et al
EPI_ISL_3333680	USA/MT-UMGC-00134/2020	2020-09-28	North America	USA	University of Montana Genomics Core (UMGC)	University of Montana Genomics Core (UMGC)	William Conner et al
EPI_ISL_3333681	USA/MT-UMGC-00135/2020	2020-09-24	North America	USA	University of Montana Genomics Core (UMGC)	University of Montana Genomics Core (UMGC)	William Conner et al
EPI_ISL_3333682	USA/MT-UMGC-00136/2020	2020-09-24	North America	USA	University of Montana Genomics Core (UMGC)	University of Montana Genomics Core (UMGC)	William Conner et al
EPI_ISL_3333683	USA/MT-UMGC-00137/2020	2020-09-24	North America	USA	University of Montana Genomics Core (UMGC)	University of Montana Genomics Core (UMGC)	William Conner et al
EPI_ISL_3333684	USA/MT-UMGC-00138/2020	2020-09-24	North America	USA	University of Montana Genomics Core (UMGC)	University of Montana Genomics Core (UMGC)	William Conner et al
EPI_ISL_3333685	USA/MT-UMGC-00139/2020	2020-09-24	North America	USA	University of Montana Genomics Core (UMGC)	University of Montana Genomics Core (UMGC)	William Conner et al
EPI_ISL_3333686	USA/MT-UMGC-00140/2020	2020-09-24	North America	USA	University of Montana Genomics Core (UMGC)	University of Montana Genomics Core (UMGC)	William Conner et al
EPI_ISL_3333687	USA/MT-UMGC-00141/2020	2020-09-28	North America	USA	University of Montana Genomics Core (UMGC)	University of Montana Genomics Core (UMGC)	William Conner et al
EPI_ISL_3333688	USA/MT-UMGC-00142/2020	2020-09-26	North America	USA	University of Montana Genomics Core (UMGC)	University of Montana Genomics Core (UMGC)	William Conner et al
EPI_ISL_3333690	USA/MT-UMGC-00144/2020	2020-09-26	North America	USA	University of Montana Genomics Core (UMGC)	University of Montana Genomics Core (UMGC)	William Conner et al
EPI_ISL_3333691	USA/MT-UMGC-00145/2020	2020-09-28	North America	USA	University of Montana Genomics Core (UMGC)	University of Montana Genomics Core (UMGC)	William Conner et al
EPI_ISL_3333692	USA/MT-UMGC-00146/2020	2020-09-27	North America	USA	University of Montana Genomics Core (UMGC)	University of Montana Genomics Core (UMGC)	William Conner et al
EPI_ISL_3333694	USA/MT-UMGC-00148/2020	2020-09-26	North America	USA	University of Montana Genomics Core (UMGC)	University of Montana Genomics Core (UMGC)	William Conner et al
EPI_ISL_3333695	USA/MT-UMGC-00149/2020	2020-09-28	North America	USA	University of Montana Genomics Core (UMGC)	University of Montana Genomics Core (UMGC)	William Conner et al
EPI_ISL_3333698	USA/MT-UMGC-00152/2020	2020-09-28	North America	USA	University of Montana Genomics Core (UMGC)	University of Montana Genomics Core (UMGC)	William Conner et al
EPI_ISL_3333699	USA/MT-UMGC-00154/2020	2020-09-27	North America	USA	University of Montana Genomics Core (UMGC)	University of Montana Genomics Core (UMGC)	William Conner et al
EPI_ISL_3333700	USA/MT-UMGC-00155/2020	2020-09-26	North America	USA	University of Montana Genomics Core (UMGC)	University of Montana Genomics Core (UMGC)	William Conner et al
EPI_ISL_3333702	USA/MT-UMGC-00158/2020	2020-09-28	North America	USA	University of Montana Genomics Core (UMGC)	University of Montana Genomics Core (UMGC)	William Conner et al
EPI_ISL_3333703	USA/MT-UMGC-00159/2020	2020-09-24	North America	USA	University of Montana Genomics Core (UMGC)	University of Montana Genomics Core (UMGC)	William Conner et al
EPI_ISL_3333704	USA/MT-UMGC-00160/2020	2020-09-24	North America	USA	University of Montana Genomics Core (UMGC)	University of Montana Genomics Core (UMGC)	William Conner et al
EPI_ISL_3333706	USA/MT-UMGC-00162/2020	2020-10-23	North America	USA	University of Montana Genomics Core (UMGC)	University of Montana Genomics Core (UMGC)	William Conner et al
EPI_ISL_3333709	USA/MT-UMGC-00165/2020	2020-10-23	North America	USA	University of Montana Genomics Core (UMGC)	University of Montana Genomics Core (UMGC)	William Conner et al
EPI_ISL_3333710	USA/MT-UMGC-00166/2020	2020-10-23	North America	USA	University of Montana Genomics Core (UMGC)	University of Montana Genomics Core (UMGC)	William Conner et al
EPI_ISL_3333719	USA/MT-UMGC-00175/2020	2020-10-23	North America	USA	University of Montana Genomics Core (UMGC)	University of Montana Genomics Core (UMGC)	William Conner et al
EPI_ISL_3333721	USA/MT-UMGC-00177/2020	2020-10-23	North America	USA	University of Montana Genomics Core (UMGC)	University of Montana Genomics Core (UMGC)	William Conner et al
EPI_ISL_3333723	USA/MT-UMGC-00179/2020	2020-10-23	North America	USA	University of Montana Genomics Core (UMGC)	University of Montana Genomics Core (UMGC)	William Conner et al
EPI_ISL_3333724	USA/MT-UMGC-00180/2020	2020-10-23	North America	USA	University of Montana Genomics Core (UMGC)	University of Montana Genomics Core (UMGC)	William Conner et al
EPI_ISL_3333728	USA/MT-UMGC-00184/2020	2020-10-23	North America	USA	University of Montana Genomics Core (UMGC)	University of Montana Genomics Core (UMGC)	William Conner et al
EPI_ISL_3333729	USA/MT-UMGC-00185/2020	2020-10-23	North America	USA	University of Montana Genomics Core (UMGC)	University of Montana Genomics Core (UMGC)	William Conner et al
EPI_ISL_3333730	USA/MT-UMGC-00186/2020	2020-10-23	North America	USA	University of Montana Genomics Core (UMGC)	University of Montana Genomics Core (UMGC)	William Conner et al
EPI_ISL_3333732	USA/MT-UMGC-00188/2020	2020-10-23	North America	USA	University of Montana Genomics Core (UMGC)	University of Montana Genomics Core (UMGC)	William Conner et al
EPI_ISL_3333733	USA/MT-UMGC-00189/2020	2020-10-22	North America	USA	University of Montana Genomics Core (UMGC)	University of Montana Genomics Core (UMGC)	William Conner et al
EPI_ISL_3333734	USA/MT-UMGC-00190/2020	2020-10-23	North America	USA	University of Montana Genomics Core (UMGC)	University of Montana Genomics Core (UMGC)	William Conner et al
EPI_ISL_3333735	USA/MT-UMGC-00191/2020	2020-10-22	North America	USA	University of Montana Genomics Core (UMGC)	University of Montana Genomics Core (UMGC)	William Conner et al
EPI_ISL_3333736	USA/MT-UMGC-00192/2020	2020-10-23	North America	USA	University of Montana Genomics Core (UMGC)	University of Montana Genomics Core (UMGC)	William Conner et al
EPI_ISL_3333738	USA/MT-UMGC-00194/2020	2020-10-23	North America	USA	University of Montana Genomics Core (UMGC)	University of Montana Genomics Core (UMGC)	William Conner et al
EPI_ISL_3333739	USA/MT-UMGC-00195/2020	2020-10-23	North America	USA	University of Montana Genomics Core (UMGC)	University of Montana Genomics Core (UMGC)	William Conner et al
EPI_ISL_3333740	USA/MT-UMGC-00196/2020	2020-10-23	North America	USA	University of Montana Genomics Core (UMGC)	University of Montana Genomics Core (UMGC)	William Conner et al
EPI_ISL_3333742	USA/MT-UMGC-00198/2020	2020-10-22	North America	USA	University of Montana Genomics Core (UMGC)	University of Montana Genomics Core (UMGC)	William Conner et al
EPI_ISL_3333743	USA/MT-UMGC-00199/2020	2020-10-22	North America	USA	University of Montana Genomics Core (UMGC)	University of Montana Genomics Core (UMGC)	William Conner et al
EPI_ISL_3333747	USA/MT-UMGC-00203/2020	2020-10-22	North America	USA	University of Montana Genomics Core (UMGC)	University of Montana Genomics Core (UMGC)	William Conner et al
EPI_ISL_3333748	USA/MT-UMGC-00204/2020	2020-10-23	North America	USA	University of Montana Genomics Core (UMGC)	University of Montana Genomics Core (UMGC)	William Conner et al
EPI_ISL_3333749	USA/MT-UMGC-00205/2020	2020-10-23	North America	USA	University of Montana Genomics Core (UMGC)	University of Montana Genomics Core (UMGC)	William Conner et al
EPI_ISL_3333750	USA/MT-UMGC-00208/2020	2020-10-22	North America	USA	University of Montana Genomics Core (UMGC)	University of Montana Genomics Core (UMGC)	William Conner et al
EPI_ISL_3333751	USA/MT-UMGC-00209/2020	2020-11-03	North America	USA	University of Montana Genomics Core (UMGC)	University of Montana Genomics Core (UMGC)	William Conner et al
EPI_ISL_3333752	USA/MT-UMGC-00210/2020	2020-11-03	North America	USA	University of Montana Genomics Core (UMGC)	University of Montana Genomics Core (UMGC)	William Conner et al
EPI_ISL_3333753	USA/MT-UMGC-00211/2020	2020-11-03	North America	USA	University of Montana Genomics Core (UMGC)	University of Montana Genomics Core (UMGC)	William Conner et al
EPI_ISL_3333755	USA/MT-UMGC-00213/2020	2020-11-03	North America	USA	University of Montana Genomics Core (UMGC)	University of Montana Genomics Core (UMGC)	William Conner et al
EPI_ISL_3333756	USA/MT-UMGC-00214/2020	2020-11-03	North America	USA	University of Montana Genomics Core (UMGC)	University of Montana Genomics Core (UMGC)	William Conner et al
EPI_ISL_3333758	USA/MT-UMGC-00216/2020	2020-11-03	North America	USA	University of Montana Genomics Core (UMGC)	University of Montana Genomics Core (UMGC)	William Conner et al
EPI_ISL_3333759	USA/MT-UMGC-00217/2020	2020-11-03	North America	USA	University of Montana Genomics Core (UMGC)	University of Montana Genomics Core (UMGC)	William Conner et al
EPI_ISL_3333760	USA/MT-UMGC-00218/2020	2020-11-03	North America	USA	University of Montana Genomics Core (UMGC)	University of Montana Genomics Core (UMGC)	William Conner et al
EPI_ISL_3333761	USA/MT-UMGC-00219/2020	2020-11-03	North America	USA	University of Montana Genomics Core (UMGC)	University of Montana Genomics Core (UMGC)	William Conner et al
EPI_ISL_3333763	USA/MT-UMGC-00221/2020	2020-11-03	North America	USA	University of Montana Genomics Core (UMGC)	University of Montana Genomics Core (UMGC)	William Conner et al
EPI_ISL_3333764	USA/MT-UMGC-00222/2020	2020-11-03	North America	USA	University of Montana Genomics Core (UMGC)	University of Montana Genomics Core (UMGC)	William Conner et al
EPI_ISL_3333766	USA/MT-UMGC-00224/2020	2020-11-03	North America	USA	University of Montana Genomics Core (UMGC)	University of Montana Genomics Core (UMGC)	William Conner et al
EPI_ISL_3333767	USA/MT-UMGC-00225/2020	2020-11-03	North America	USA	University of Montana Genomics Core (UMGC)	University of Montana Genomics Core (UMGC)	William Conner et al
EPI_ISL_3333769	USA/MT-UMGC-00227/2020	2020-11-03	North America	USA	University of Montana Genomics Core (UMGC)	University of Montana Genomics Core (UMGC)	William Conner et al
EPI_ISL_3333770	USA/MT-UMGC-00228/2020	2020-11-02	North America	USA	University of Montana Genomics Core (UMGC)	University of Montana Genomics Core (UMGC)	William Conner et al
EPI_ISL_3333771	USA/MT-UMGC-00229/2020	2020-11-02	North America	USA	University of Montana Genomics Core (UMGC)	University of Montana Genomics Core (UMGC)	William Conner et al
EPI_ISL_3333772	USA/MT-UMGC-00230/2020	2020-11-02	North America	USA	University of Montana Genomics Core (UMGC)	University of Montana Genomics Core (UMGC)	William Conner et al
EPI_ISL_3333774	USA/MT-UMGC-00232/2020	2020-10-26	North America	USA	University of Montana Genomics Core (UMGC)	University of Montana Genomics Core (UMGC)	William Conner et al
EPI_ISL_3333778	USA/MT-UMGC-00236/2020	2020-10-26	North America	USA	University of Montana Genomics Core (UMGC)	University of Montana Genomics Core (UMGC)	William Conner et al
EPI_ISL_3333780	USA/MT-UMGC-00238/2020	2020-10-26	North America	USA	University of Montana Genomics Core (UMGC)	University of Montana Genomics Core (UMGC)	William Conner et al
EPI_ISL_3333781	USA/MT-UMGC-00239/2020	2020-10-26	North America	USA	University of Montana Genomics Core (UMGC)	University of Montana Genomics Core (UMGC)	William Conner et al
EPI_ISL_3333784	USA/MT-UMGC-00242/2020	2020-10-26	North America	USA	University of Montana Genomics Core (UMGC)	University of Montana Genomics Core (UMGC)	William Conner et al
EPI_ISL_3333786	USA/MT-UMGC-00244/2020	2020-10-26	North America	USA	University of Montana Genomics Core (UMGC)	University of Montana Genomics Core (UMGC)	William Conner et al
EPI_ISL_3333787	USA/MT-UMGC-00245/2020	2020-10-26	North America	USA	University of Montana Genomics Core (UMGC)	University of Montana Genomics Core (UMGC)	William Conner et al
EPI_ISL_3333788	USA/MT-UMGC-00246/2020	2020-10-26	North America	USA	University of Montana Genomics Core (UMGC)	University of Montana Genomics Core (UMGC)	William Conner et al
EPI_ISL_3333789	USA/MT-UMGC-00247/2020	2020-10-26	North America	USA	University of Montana Genomics Core (UMGC)	University of Montana Genomics Core (UMGC)	William Conner et al
EPI_ISL_3333790	USA/MT-UMGC-00248/2020	2020-10-26	North America	USA	University of Montana Genomics Core (UMGC)	University of Montana Genomics Core (UMGC)	William Conner et al
EPI_ISL_3333792	USA/MT-UMGC-00250/2020	2020-10-26	North America	USA	University of Montana Genomics Core (UMGC)	University of Montana Genomics Core (UMGC)	William Conner et al
EPI_ISL_3333794	USA/MT-UMGC-00252/2020	2020-10-26	North America	USA	University of Montana Genomics Core (UMGC)	University of Montana Genomics Core (UMGC)	William Conner et al
EPI_ISL_3333795	USA/MT-UMGC-00253/2020	2020-10-26	North America	USA	University of Montana Genomics Core (UMGC)	University of Montana Genomics Core (UMGC)	William Conner et al
EPI_ISL_3333797	USA/MT-UMGC-00255/2020	2020-09-09	North America	USA	University of Montana Genomics Core (UMGC)	University of Montana Genomics Core (UMGC)	William Conner et al
EPI_ISL_3333798	USA/MT-UMGC-00256/2020	2020-09-09	North America	USA	University of Montana Genomics Core (UMGC)	University of Montana Genomics Core (UMGC)	William Conner et al
EPI_ISL_3333799	USA/MT-UMGC-00257/2020	2020-09-09	North America	USA	University of Montana Genomics Core (UMGC)	University of Montana Genomics Core (UMGC)	William Conner et al
EPI_ISL_3333801	USA/MT-UMGC-00261/2020	2020-09-09	North America	USA	University of Montana Genomics Core (UMGC)	University of Montana Genomics Core (UMGC)	William Conner et al
EPI_ISL_3333803	USA/MT-UMGC-00263/2020	2020-09-09	North America	USA	University of Montana Genomics Core (UMGC)	University of Montana Genomics Core (UMGC)	William Conner et al
EPI_ISL_3333809	USA/MT-UMGC-00269/2021	2021-01-04	North America	USA	University of Montana Genomics Core (UMGC)	University of Montana Genomics Core (UMGC)	William Conner et al
EPI_ISL_3333810	USA/MT-UMGC-00270/2021	2021-01-04	North America	USA	University of Montana Genomics Core (UMGC)	University of Montana Genomics Core (UMGC)	William Conner et al
EPI_ISL_3333812	USA/MT-UMGC-00272/2021	2021-01-04	North America	USA	University of Montana Genomics Core (UMGC)	University of Montana Genomics Core (UMGC)	William Conner et al
EPI_ISL_3333813	USA/MT-UMGC-00273/2021	2021-01-04	North America	USA	University of Montana Genomics Core (UMGC)	University of Montana Genomics Core (UMGC)	William Conner et al
EPI_ISL_3333814	USA/MT-UMGC-00274/2021	2021-01-04	North America	USA	University of Montana Genomics Core (UMGC)	University of Montana Genomics Core (UMGC)	William Conner et al
EPI_ISL_3333815	USA/MT-UMGC-00275/2021	2021-01-04	North America	USA	University of Montana Genomics Core (UMGC)	University of Montana Genomics Core (UMGC)	William Conner et al
EPI_ISL_3333816	USA/MT-UMGC-00276/2021	2021-01-04	North America	USA	University of Montana Genomics Core (UMGC)	University of Montana Genomics Core (UMGC)	William Conner et al
EPI_ISL_3333817	USA/MT-UMGC-00277/2021	2021-01-04	North America	USA	University of Montana Genomics Core (UMGC)	University of Montana Genomics Core (UMGC)	William Conner et al
EPI_ISL_3333818	USA/MT-UMGC-00278/2021	2021-01-04	North America	USA	University of Montana Genomics Core (UMGC)	University of Montana Genomics Core (UMGC)	William Conner et al
EPI_ISL_3333819	USA/MT-UMGC-00279/2021	2021-01-04	North America	USA	University of Montana Genomics Core (UMGC)	University of Montana Genomics Core (UMGC)	William Conner et al
EPI_ISL_3333820	USA/MT-UMGC-00280/2021	2021-01-04	North America	USA	University of Montana Genomics Core (UMGC)	University of Montana Genomics Core (UMGC)	William Conner et al
EPI_ISL_3333822	USA/MT-UMGC-00282/2021	2021-01-04	North America	USA	University of Montana Genomics Core (UMGC)	University of Montana Genomics Core (UMGC)	William Conner et al
EPI_ISL_3333823	USA/MT-UMGC-00283/2021	2021-01-04	North America	USA	University of Montana Genomics Core (UMGC)	University of Montana Genomics Core (UMGC)	William Conner et al
EPI_ISL_3333827	USA/MT-UMGC-00287/2021	2021-01-04	North America	USA	University of Montana Genomics Core (UMGC)	University of Montana Genomics Core (UMGC)	William Conner et al
EPI_ISL_3333832	USA/MT-UMGC-00292/2020	2020-12-31	North America	USA	University of Montana Genomics Core (UMGC)	University of Montana Genomics Core (UMGC)	William Conner et al
EPI_ISL_3333833	USA/MT-UMGC-00293/2020	2020-12-31	North America	USA	University of Montana Genomics Core (UMGC)	University of Montana Genomics Core (UMGC)	William Conner et al
EPI_ISL_3333834	USA/MT-UMGC-00294/2020	2020-12-31	North America	USA	University of Montana Genomics Core (UMGC)	University of Montana Genomics Core (UMGC)	William Conner et al
EPI_ISL_3333836	USA/MT-UMGC-00296/2020	2020-12-31	North America	USA	University of Montana Genomics Core (UMGC)	University of Montana Genomics Core (UMGC)	William Conner et al
EPI_ISL_3333838	USA/MT-UMGC-00299/2020	2020-12-31	North America	USA	University of Montana Genomics Core (UMGC)	University of Montana Genomics Core (UMGC)	William Conner et al
EPI_ISL_3333839	USA/MT-UMGC-00300/2020	2020-12-31	North America	USA	University of Montana Genomics Core (UMGC)	University of Montana Genomics Core (UMGC)	William Conner et al
EPI_ISL_4066937	USA/MT-UMGC-00301/2020	2020-12-31	North America	USA	University of Montana Genomics Core (UMGC)	University of Montana Genomics Core (UMGC)	William Conner et al
EPI_ISL_3333840	USA/MT-UMGC-00302/2020	2020-12-31	North America	USA	University of Montana Genomics Core (UMGC)	University of Montana Genomics Core (UMGC)	William Conner et al
EPI_ISL_3333841	USA/MT-UMGC-00304/2020	2020-12-31	North America	USA	University of Montana Genomics Core (UMGC)	University of Montana Genomics Core (UMGC)	William Conner et al
EPI_ISL_3333842	USA/MT-UMGC-00305/2020	2020-12-31	North America	USA	University of Montana Genomics Core (UMGC)	University of Montana Genomics Core (UMGC)	William Conner et al
EPI_ISL_3333843	USA/MT-UMGC-00306/2020	2020-12-31	North America	USA	University of Montana Genomics Core (UMGC)	University of Montana Genomics Core (UMGC)	William Conner et al
EPI_ISL_3333846	USA/MT-UMGC-00309/2020	2020-12-31	North America	USA	University of Montana Genomics Core (UMGC)	University of Montana Genomics Core (UMGC)	William Conner et al
EPI_ISL_3333847	USA/MT-UMGC-00310/2020	2020-12-31	North America	USA	University of Montana Genomics Core (UMGC)	University of Montana Genomics Core (UMGC)	William Conner et al
EPI_ISL_3333848	USA/MT-UMGC-00311/2020	2020-12-31	North America	USA	University of Montana Genomics Core (UMGC)	University of Montana Genomics Core (UMGC)	William Conner et al
EPI_ISL_3333849	USA/MT-UMGC-00312/2020	2020-12-31	North America	USA	University of Montana Genomics Core (UMGC)	University of Montana Genomics Core (UMGC)	William Conner et al
EPI_ISL_3333850	USA/MT-UMGC-00313/2020	2020-12-31	North America	USA	University of Montana Genomics Core (UMGC)	University of Montana Genomics Core (UMGC)	William Conner et al
EPI_ISL_3333851	USA/MT-UMGC-00314/2020	2020-12-31	North America	USA	University of Montana Genomics Core (UMGC)	University of Montana Genomics Core (UMGC)	William Conner et al
EPI_ISL_3333852	USA/MT-UMGC-00315/2020	2020-12-31	North America	USA	University of Montana Genomics Core (UMGC)	University of Montana Genomics Core (UMGC)	William Conner et al
EPI_ISL_3333854	USA/MT-UMGC-00317/2020	2020-12-31	North America	USA	University of Montana Genomics Core (UMGC)	University of Montana Genomics Core (UMGC)	William Conner et al
EPI_ISL_3333855	USA/MT-UMGC-00318/2020	2020-12-07	North America	USA	University of Montana Genomics Core (UMGC)	University of Montana Genomics Core (UMGC)	William Conner et al
EPI_ISL_3333856	USA/MT-UMGC-00319/2020	2020-12-08	North America	USA	University of Montana Genomics Core (UMGC)	University of Montana Genomics Core (UMGC)	William Conner et al
EPI_ISL_3333857	USA/MT-UMGC-00320/2020	2020-12-07	North America	USA	University of Montana Genomics Core (UMGC)	University of Montana Genomics Core (UMGC)	William Conner et al
EPI_ISL_3333858	USA/MT-UMGC-00321/2020	2020-12-08	North America	USA	University of Montana Genomics Core (UMGC)	University of Montana Genomics Core (UMGC)	William Conner et al
EPI_ISL_3333859	USA/MT-UMGC-00322/2020	2020-12-08	North America	USA	University of Montana Genomics Core (UMGC)	University of Montana Genomics Core (UMGC)	William Conner et al
EPI_ISL_4066944	USA/MT-UMGC-00326/2020	2020-12-08	North America	USA	University of Montana Genomics Core (UMGC)	University of Montana Genomics Core (UMGC)	William Conner et al
EPI_ISL_3333863	USA/MT-UMGC-00328/2020	2020-12-08	North America	USA	University of Montana Genomics Core (UMGC)	University of Montana Genomics Core (UMGC)	William Conner et al
EPI_ISL_3333864	USA/MT-UMGC-00329/2020	2020-12-09	North America	USA	University of Montana Genomics Core (UMGC)	University of Montana Genomics Core (UMGC)	William Conner et al
EPI_ISL_3333867	USA/MT-UMGC-00332/2020	2020-12-09	North America	USA	University of Montana Genomics Core (UMGC)	University of Montana Genomics Core (UMGC)	William Conner et al
EPI_ISL_3333870	USA/MT-UMGC-00335/2020	2020-12-08	North America	USA	University of Montana Genomics Core (UMGC)	University of Montana Genomics Core (UMGC)	William Conner et al
EPI_ISL_3333872	USA/MT-UMGC-00337/2020	2020-12-08	North America	USA	University of Montana Genomics Core (UMGC)	University of Montana Genomics Core (UMGC)	William Conner et al
EPI_ISL_3333873	USA/MT-UMGC-00338/2020	2020-12-08	North America	USA	University of Montana Genomics Core (UMGC)	University of Montana Genomics Core (UMGC)	William Conner et al
EPI_ISL_3333875	USA/MT-UMGC-00341/2020	2020-12-08	North America	USA	University of Montana Genomics Core (UMGC)	University of Montana Genomics Core (UMGC)	William Conner et al
EPI_ISL_3333876	USA/MT-UMGC-00342/2020	2020-12-08	North America	USA	University of Montana Genomics Core (UMGC)	University of Montana Genomics Core (UMGC)	William Conner et al
EPI_ISL_3333877	USA/MT-UMGC-00343/2020	2020-12-07	North America	USA	University of Montana Genomics Core (UMGC)	University of Montana Genomics Core (UMGC)	William Conner et al
EPI_ISL_3333879	USA/MT-UMGC-00345/2020	2020-12-08	North America	USA	University of Montana Genomics Core (UMGC)	University of Montana Genomics Core (UMGC)	William Conner et al
EPI_ISL_3333880	USA/MT-UMGC-00346/2020	2020-12-08	North America	USA	University of Montana Genomics Core (UMGC)	University of Montana Genomics Core (UMGC)	William Conner et al
EPI_ISL_3333881	USA/MT-UMGC-00347/2020	2020-12-08	North America	USA	University of Montana Genomics Core (UMGC)	University of Montana Genomics Core (UMGC)	William Conner et al
EPI_ISL_3333882	USA/MT-UMGC-00348/2020	2020-12-08	North America	USA	University of Montana Genomics Core (UMGC)	University of Montana Genomics Core (UMGC)	William Conner et al
EPI_ISL_3333883	USA/MT-UMGC-00349/2020	2020-12-08	North America	USA	University of Montana Genomics Core (UMGC)	University of Montana Genomics Core (UMGC)	William Conner et al
EPI_ISL_3333885	USA/MT-UMGC-00351/2020	2020-12-08	North America	USA	University of Montana Genomics Core (UMGC)	University of Montana Genomics Core (UMGC)	William Conner et al
EPI_ISL_3333888	USA/MT-UMGC-00354/2020	2020-12-08	North America	USA	University of Montana Genomics Core (UMGC)	University of Montana Genomics Core (UMGC)	William Conner et al
EPI_ISL_3333889	USA/MT-UMGC-00355/2020	2020-12-21	North America	USA	University of Montana Genomics Core (UMGC)	University of Montana Genomics Core (UMGC)	William Conner et al
EPI_ISL_3333890	USA/MT-UMGC-00356/2020	2020-12-21	North America	USA	University of Montana Genomics Core (UMGC)	University of Montana Genomics Core (UMGC)	William Conner et al
EPI_ISL_3333891	USA/MT-UMGC-00357/2020	2020-12-21	North America	USA	University of Montana Genomics Core (UMGC)	University of Montana Genomics Core (UMGC)	William Conner et al
EPI_ISL_3333892	USA/MT-UMGC-00359/2020	2020-12-21	North America	USA	University of Montana Genomics Core (UMGC)	University of Montana Genomics Core (UMGC)	William Conner et al
EPI_ISL_4066952	USA/MT-UMGC-00360/2020	2020-12-21	North America	USA	University of Montana Genomics Core (UMGC)	University of Montana Genomics Core (UMGC)	William Conner et al
EPI_ISL_3333893	USA/MT-UMGC-00361/2020	2020-12-21	North America	USA	University of Montana Genomics Core (UMGC)	University of Montana Genomics Core (UMGC)	William Conner et al
EPI_ISL_3333896	USA/MT-UMGC-00364/2020	2020-12-21	North America	USA	University of Montana Genomics Core (UMGC)	University of Montana Genomics Core (UMGC)	William Conner et al
EPI_ISL_3333897	USA/MT-UMGC-00365/2020	2020-12-21	North America	USA	University of Montana Genomics Core (UMGC)	University of Montana Genomics Core (UMGC)	William Conner et al
EPI_ISL_3333898	USA/MT-UMGC-00366/2020	2020-12-21	North America	USA	University of Montana Genomics Core (UMGC)	University of Montana Genomics Core (UMGC)	William Conner et al
EPI_ISL_3333899	USA/MT-UMGC-00367/2020	2020-12-21	North America	USA	University of Montana Genomics Core (UMGC)	University of Montana Genomics Core (UMGC)	William Conner et al
EPI_ISL_3333900	USA/MT-UMGC-00368/2020	2020-12-21	North America	USA	University of Montana Genomics Core (UMGC)	University of Montana Genomics Core (UMGC)	William Conner et al
EPI_ISL_3333902	USA/MT-UMGC-00370/2020	2020-12-21	North America	USA	University of Montana Genomics Core (UMGC)	University of Montana Genomics Core (UMGC)	William Conner et al
EPI_ISL_3333904	USA/MT-UMGC-00372/2020	2020-12-21	North America	USA	University of Montana Genomics Core (UMGC)	University of Montana Genomics Core (UMGC)	William Conner et al
EPI_ISL_3333905	USA/MT-UMGC-00373/2020	2020-12-21	North America	USA	University of Montana Genomics Core (UMGC)	University of Montana Genomics Core (UMGC)	William Conner et al
EPI_ISL_3333907	USA/MT-UMGC-00375/2020	2020-12-21	North America	USA	University of Montana Genomics Core (UMGC)	University of Montana Genomics Core (UMGC)	William Conner et al
EPI_ISL_3333910	USA/MT-UMGC-00378/2020	2020-12-21	North America	USA	University of Montana Genomics Core (UMGC)	University of Montana Genomics Core (UMGC)	William Conner et al
EPI_ISL_3333911	USA/MT-UMGC-00379/2020	2020-12-21	North America	USA	University of Montana Genomics Core (UMGC)	University of Montana Genomics Core (UMGC)	William Conner et al
EPI_ISL_3333916	USA/MT-UMGC-00384/2020	2020-12-21	North America	USA	University of Montana Genomics Core (UMGC)	University of Montana Genomics Core (UMGC)	William Conner et al
EPI_ISL_3333917	USA/MT-UMGC-00385/2020	2020-12-21	North America	USA	University of Montana Genomics Core (UMGC)	University of Montana Genomics Core (UMGC)	William Conner et al
EPI_ISL_3333919	USA/MT-UMGC-00387/2020	2020-12-19	North America	USA	University of Montana Genomics Core (UMGC)	University of Montana Genomics Core (UMGC)	William Conner et al
EPI_ISL_4066956	USA/MT-UMGC-00389/2020	2020-11-30	North America	USA	University of Montana Genomics Core (UMGC)	University of Montana Genomics Core (UMGC)	William Conner et al
EPI_ISL_3333923	USA/MT-UMGC-00392/2020	2020-11-30	North America	USA	University of Montana Genomics Core (UMGC)	University of Montana Genomics Core (UMGC)	William Conner et al
EPI_ISL_3333924	USA/MT-UMGC-00394/2020	2020-11-30	North America	USA	University of Montana Genomics Core (UMGC)	University of Montana Genomics Core (UMGC)	William Conner et al
EPI_ISL_3333925	USA/MT-UMGC-00395/2020	2020-11-30	North America	USA	University of Montana Genomics Core (UMGC)	University of Montana Genomics Core (UMGC)	William Conner et al
EPI_ISL_3333926	USA/MT-UMGC-00396/2020	2020-11-30	North America	USA	University of Montana Genomics Core (UMGC)	University of Montana Genomics Core (UMGC)	William Conner et al
EPI_ISL_3333927	USA/MT-UMGC-00397/2020	2020-11-30	North America	USA	University of Montana Genomics Core (UMGC)	University of Montana Genomics Core (UMGC)	William Conner et al
EPI_ISL_3908534	USA/MT-UMGC-00405/2021	2021-03-16	North America	USA	UMGC	UMGC	William Conner et al
EPI_ISL_3908535	USA/MT-UMGC-00410/2021	2021-03-16	North America	USA	UMGC	UMGC	William Conner et al
EPI_ISL_3908536	USA/MT-UMGC-00412/2021	2021-03-17	North America	USA	UMGC	UMGC	William Conner et al
EPI_ISL_3908538	USA/MT-UMGC-00423/2021	2021-03-18	North America	USA	UMGC	UMGC	William Conner et al
EPI_ISL_3908540	USA/MT-UMGC-00432/2021	2021-03-22	North America	USA	UMGC	UMGC	William Conner et al
EPI_ISL_3908556	USA/MT-UMGC-00459/2021	2021-03-30	North America	USA	UMGC	UMGC	William Conner et al
EPI_ISL_3908566	USA/MT-UMGC-00491/2021	2021-04-12	North America	USA	UMGC	UMGC	William Conner et al
EPI_ISL_3908568	USA/MT-UMGC-00494/2021	2021-04-12	North America	USA	UMGC	UMGC	William Conner et al
EPI_ISL_3908569	USA/MT-UMGC-00496/2021	2021-02-23	North America	USA	UMGC	UMGC	William Conner et al
EPI_ISL_3908570	USA/MT-UMGC-00497/2021	2021-02-24	North America	USA	UMGC	UMGC	William Conner et al
EPI_ISL_3908571	USA/MT-UMGC-00498/2021	2021-02-24	North America	USA	UMGC	UMGC	William Conner et al
EPI_ISL_3908573	USA/MT-UMGC-00503/2021	2021-02-25	North America	USA	UMGC	UMGC	William Conner et al
EPI_ISL_4069578	USA/MT-UMGC-00506/2021	2021-02-25	North America	USA	UMGC	UMGC	William Conner et al
EPI_ISL_4069579	USA/MT-UMGC-00513/2021	2021-02-28	North America	USA	UMGC	UMGC	William Conner et al
EPI_ISL_3908580	USA/MT-UMGC-00516/2021	2021-03-01	North America	USA	UMGC	UMGC	William Conner et al
EPI_ISL_3908581	USA/MT-UMGC-00517/2021	2021-03-01	North America	USA	UMGC	UMGC	William Conner et al
EPI_ISL_3908582	USA/MT-UMGC-00518/2021	2021-03-01	North America	USA	UMGC	UMGC	William Conner et al
EPI_ISL_4069580	USA/MT-UMGC-00521/2021	2021-03-02	North America	USA	UMGC	UMGC	William Conner et al
EPI_ISL_3908586	USA/MT-UMGC-00524/2021	2021-03-03	North America	USA	UMGC	UMGC	William Conner et al
EPI_ISL_3908587	USA/MT-UMGC-00525/2021	2021-03-04	North America	USA	UMGC	UMGC	William Conner et al
EPI_ISL_3908590	USA/MT-UMGC-00528/2021	2021-03-04	North America	USA	UMGC	UMGC	William Conner et al
EPI_ISL_3908594	USA/MT-UMGC-00533/2021	2021-03-08	North America	USA	UMGC	UMGC	William Conner et al
EPI_ISL_3908595	USA/MT-UMGC-00534/2021	2021-03-08	North America	USA	UMGC	UMGC	William Conner et al
EPI_ISL_3908604	USA/MT-UMGC-00549/2021	2021-04-21	North America	USA	UMGC	UMGC	William Conner et al
EPI_ISL_3908610	USA/MT-UMGC-00566/2021	2021-05-09	North America	USA	UMGC	UMGC	William Conner et al
EPI_ISL_3908611	USA/MT-UMGC-00568/2021	2021-03-14	North America	USA	UMGC	UMGC	William Conner et al
EPI_ISL_3905749	USA/MT-UNM-MT1482055/2021	2021-07-23	North America	USA	Montana DPHHS Public Health Laboratory	Center for Global Health, University of New Mexico Health Sciences Center	Daryl Domman et al
EPI_ISL_2834605	USA/MT-UNM-MT1492168/2021	2021-04-21	North America	USA	Montana DPHHS Public Health Laboratory	Center for Global Health, University of New Mexico Health Sciences Center	Daryl Domman et al
EPI_ISL_2834606	USA/MT-UNM-MT1492169/2021	2021-04-21	North America	USA	Montana DPHHS Public Health Laboratory	Center for Global Health, University of New Mexico Health Sciences Center	Daryl Domman et al
EPI_ISL_2834607	USA/MT-UNM-MT1492172/2021	2021-04-24	North America	USA	Montana DPHHS Public Health Laboratory	Center for Global Health, University of New Mexico Health Sciences Center	Daryl Domman et al
EPI_ISL_2834608	USA/MT-UNM-MT1492173/2021	2021-04-25	North America	USA	Montana DPHHS Public Health Laboratory	Center for Global Health, University of New Mexico Health Sciences Center	Daryl Domman et al
EPI_ISL_2834609	USA/MT-UNM-MT1492174/2021	2021-04-25	North America	USA	Montana DPHHS Public Health Laboratory	Center for Global Health, University of New Mexico Health Sciences Center	Daryl Domman et al
EPI_ISL_3905793	USA/MT-UNM-MT1492783/2021	2021-08-07	North America	USA	Montana DPHHS Public Health Laboratory	Center for Global Health, University of New Mexico Health Sciences Center	Daryl Domman et al
EPI_ISL_3905791	USA/MT-UNM-MT1492784/2021	2021-08-06	North America	USA	Montana DPHHS Public Health Laboratory	Center for Global Health, University of New Mexico Health Sciences Center	Daryl Domman et al
EPI_ISL_3905755	USA/MT-UNM-MT1492785/2021	2021-07-30	North America	USA	Montana DPHHS Public Health Laboratory	Center for Global Health, University of New Mexico Health Sciences Center	Daryl Domman et al
EPI_ISL_3905792	USA/MT-UNM-MT1492786/2021	2021-08-06	North America	USA	Montana DPHHS Public Health Laboratory	Center for Global Health, University of New Mexico Health Sciences Center	Daryl Domman et al
EPI_ISL_3905754	USA/MT-UNM-MT1492787/2021	2021-08-06	North America	USA	Montana DPHHS Public Health Laboratory	Center for Global Health, University of New Mexico Health Sciences Center	Daryl Domman et al
EPI_ISL_3905753	USA/MT-UNM-MT1492825/2021	2021-08-06	North America	USA	Montana DPHHS Public Health Laboratory	Center for Global Health, University of New Mexico Health Sciences Center	Daryl Domman et al
EPI_ISL_2834610	USA/MT-UNM-MT1532100/2021	2021-04-23	North America	USA	Montana DPHHS Public Health Laboratory	Center for Global Health, University of New Mexico Health Sciences Center	Daryl Domman et al
EPI_ISL_2834611	USA/MT-UNM-MT1532101/2021	2021-04-23	North America	USA	Montana DPHHS Public Health Laboratory	Center for Global Health, University of New Mexico Health Sciences Center	Daryl Domman et al
EPI_ISL_2834612	USA/MT-UNM-MT1532161/2021	2021-04-23	North America	USA	Montana DPHHS Public Health Laboratory	Center for Global Health, University of New Mexico Health Sciences Center	Daryl Domman et al
EPI_ISL_2834614	USA/MT-UNM-MT1532711/2021	2021-04-24	North America	USA	Montana DPHHS Public Health Laboratory	Center for Global Health, University of New Mexico Health Sciences Center	Daryl Domman et al
EPI_ISL_2834615	USA/MT-UNM-MT1532722/2021	2021-04-23	North America	USA	Montana DPHHS Public Health Laboratory	Center for Global Health, University of New Mexico Health Sciences Center	Daryl Domman et al
EPI_ISL_2834618	USA/MT-UNM-MT1534578/2021	2021-04-27	North America	USA	Montana DPHHS Public Health Laboratory	Center for Global Health, University of New Mexico Health Sciences Center	Daryl Domman et al
EPI_ISL_2834619	USA/MT-UNM-MT1536118/2021	2021-04-30	North America	USA	Montana DPHHS Public Health Laboratory	Center for Global Health, University of New Mexico Health Sciences Center	Daryl Domman et al
EPI_ISL_3905832	USA/MT-UNM-MT1577878/2021	2021-08-09	North America	USA	Montana DPHHS Public Health Laboratory	Center for Global Health, University of New Mexico Health Sciences Center	Daryl Domman et al
EPI_ISL_3905787	USA/MT-UNM-MT1577881/2021	2021-08-07	North America	USA	Montana DPHHS Public Health Laboratory	Center for Global Health, University of New Mexico Health Sciences Center	Daryl Domman et al
EPI_ISL_3905833	USA/MT-UNM-MT1577885/2021	2021-08-09	North America	USA	Montana DPHHS Public Health Laboratory	Center for Global Health, University of New Mexico Health Sciences Center	Daryl Domman et al
EPI_ISL_3905790	USA/MT-UNM-MT1577887/2021	2021-08-09	North America	USA	Montana DPHHS Public Health Laboratory	Center for Global Health, University of New Mexico Health Sciences Center	Daryl Domman et al
EPI_ISL_3905788	USA/MT-UNM-MT1577892/2021	2021-08-08	North America	USA	Montana DPHHS Public Health Laboratory	Center for Global Health, University of New Mexico Health Sciences Center	Daryl Domman et al
EPI_ISL_3905752	USA/MT-UNM-MT1577893/2021	2021-08-08	North America	USA	Montana DPHHS Public Health Laboratory	Center for Global Health, University of New Mexico Health Sciences Center	Daryl Domman et al
EPI_ISL_3905751	USA/MT-UNM-MT1577896/2021	2021-08-05	North America	USA	Montana DPHHS Public Health Laboratory	Center for Global Health, University of New Mexico Health Sciences Center	Daryl Domman et al
EPI_ISL_3905750	USA/MT-UNM-MT1577897/2021	2021-08-04	North America	USA	Montana DPHHS Public Health Laboratory	Center for Global Health, University of New Mexico Health Sciences Center	Daryl Domman et al
EPI_ISL_3905789	USA/MT-UNM-MT1577899/2021	2021-08-08	North America	USA	Montana DPHHS Public Health Laboratory	Center for Global Health, University of New Mexico Health Sciences Center	Daryl Domman et al
EPI_ISL_3905794	USA/MT-UNM-MT1579014/2021	2021-08-10	North America	USA	Montana DPHHS Public Health Laboratory	Center for Global Health, University of New Mexico Health Sciences Center	Daryl Domman et al
EPI_ISL_982676	USA/MT-USAFSAM-S0129/2021	2021-01-08	North America	USA	US Air Force School of Aerospace Medicine	US Air Force School of Aerospace Medicine	Anthony Fries et al
EPI_ISL_982749	USA/MT-USAFSAM-S0160/2021	2021-01-04	North America	USA	US Air Force School of Aerospace Medicine	US Air Force School of Aerospace Medicine	Anthony Fries et al
EPI_ISL_1091707	USA/MT-USAFSAM-S0663/2021	2021-02-01	North America	USA	US Air Force School of Aerospace Medicine	US Air Force School of Aerospace Medicine	Anthony Fries et al
EPI_ISL_1373003	USA/MT-USAFSAM-S1270/2021	2021-03-01	North America	USA	US Air Force School of Aerospace Medicine	US Air Force School of Aerospace Medicine	Anthony Fries et al
EPI_ISL_1531446	USA/MT-USAFSAM-S1338/2021	2021-03-12	North America	USA	US Air Force School of Aerospace Medicine	US Air Force School of Aerospace Medicine	Anthony Fries et al
EPI_ISL_2383345	USA/MT-USAFSAM-S1853/2021	2021-04-05	North America	USA	US Air Force School of Aerospace Medicine	US Air Force School of Aerospace Medicine	Anthony Fries et al
EPI_ISL_2383483	USA/MT-USAFSAM-S2032/2021	2021-04-13	North America	USA	US Air Force School of Aerospace Medicine	US Air Force School of Aerospace Medicine	Anthony Fries et al
EPI_ISL_2383484	USA/MT-USAFSAM-S2033/2021	2021-04-13	North America	USA	US Air Force School of Aerospace Medicine	US Air Force School of Aerospace Medicine	Anthony Fries et al
EPI_ISL_812570	USA/MT-USAFSAM-S235/2020	2020-07-27	North America	USA	United States Air Force School of Aerospace Medicine	United States Air Force School of Aerospace Medicine	Anthony Fries et al
EPI_ISL_2402231	USA/MT-USAFSAM-S2724/2021	2021-04-12	North America	USA	US Air Force School of Aerospace Medicine	US Air Force School of Aerospace Medicine	Anthony Fries et al
EPI_ISL_2402278	USA/MT-USAFSAM-S2783/2021	2021-04-26	North America	USA	US Air Force School of Aerospace Medicine	US Air Force School of Aerospace Medicine	Anthony Fries et al
EPI_ISL_2402279	USA/MT-USAFSAM-S2784/2021	2021-04-26	North America	USA	US Air Force School of Aerospace Medicine	US Air Force School of Aerospace Medicine	Anthony Fries et al
EPI_ISL_2402280	USA/MT-USAFSAM-S2785/2021	2021-04-26	North America	USA	US Air Force School of Aerospace Medicine	US Air Force School of Aerospace Medicine	Anthony Fries et al
EPI_ISL_2402285	USA/MT-USAFSAM-S2793/2021	2021-04-27	North America	USA	US Air Force School of Aerospace Medicine	US Air Force School of Aerospace Medicine	Anthony Fries et al
EPI_ISL_2402286	USA/MT-USAFSAM-S2794/2021	2021-04-27	North America	USA	US Air Force School of Aerospace Medicine	US Air Force School of Aerospace Medicine	Anthony Fries et al
EPI_ISL_2402287	USA/MT-USAFSAM-S2795/2021	2021-04-27	North America	USA	US Air Force School of Aerospace Medicine	US Air Force School of Aerospace Medicine	Anthony Fries et al
EPI_ISL_2402288	USA/MT-USAFSAM-S2796/2021	2021-04-27	North America	USA	US Air Force School of Aerospace Medicine	US Air Force School of Aerospace Medicine	Anthony Fries et al
EPI_ISL_2426734	USA/MT-USAFSAM-S2902/2021	2021-05-04	North America	USA	US Air Force School of Aerospace Medicine	US Air Force School of Aerospace Medicine	Anthony Fries et al
EPI_ISL_2426747	USA/MT-USAFSAM-S2903/2021	2021-05-03	North America	USA	US Air Force School of Aerospace Medicine	US Air Force School of Aerospace Medicine	Anthony Fries et al
EPI_ISL_2426748	USA/MT-USAFSAM-S2904/2021	2021-05-03	North America	USA	US Air Force School of Aerospace Medicine	US Air Force School of Aerospace Medicine	Anthony Fries et al
EPI_ISL_2426756	USA/MT-USAFSAM-S2905/2021	2021-05-03	North America	USA	US Air Force School of Aerospace Medicine	US Air Force School of Aerospace Medicine	Anthony Fries et al
EPI_ISL_2426735	USA/MT-USAFSAM-S2906/2021	2021-05-03	North America	USA	US Air Force School of Aerospace Medicine	US Air Force School of Aerospace Medicine	Anthony Fries et al
EPI_ISL_2661473	USA/MT-USAFSAM-S3110/2021	2021-05-14	North America	USA	US Air Force School of Aerospace Medicine	US Air Force School of Aerospace Medicine	Anthony Fries et al
EPI_ISL_2661475	USA/MT-USAFSAM-S3112/2021	2021-05-17	North America	USA	US Air Force School of Aerospace Medicine	US Air Force School of Aerospace Medicine	Anthony Fries et al
EPI_ISL_2661478	USA/MT-USAFSAM-S3116/2021	2021-05-18	North America	USA	US Air Force School of Aerospace Medicine	US Air Force School of Aerospace Medicine	Anthony Fries et al
EPI_ISL_2715294	USA/MT-USAFSAM-S3884/2021	2021-05-24	North America	USA	US Air Force School of Aerospace Medicine	US Air Force School of Aerospace Medicine	Anthony Fries et al
EPI_ISL_4293506	USA/MT-USAFSAM-S3886/2021	2021-05-24	North America	USA	US Air Force School of Aerospace Medicine	US Air Force School of Aerospace Medicine	Anthony Fries et al
EPI_ISL_2715314	USA/MT-USAFSAM-S3913/2021	2021-06-01	North America	USA	US Air Force School of Aerospace Medicine	US Air Force School of Aerospace Medicine	Anthony Fries et al
EPI_ISL_2715322	USA/MT-USAFSAM-S3926/2021	2021-06-02	North America	USA	US Air Force School of Aerospace Medicine	US Air Force School of Aerospace Medicine	Anthony Fries et al
EPI_ISL_2715323	USA/MT-USAFSAM-S3927/2021	2021-06-02	North America	USA	US Air Force School of Aerospace Medicine	US Air Force School of Aerospace Medicine	Anthony Fries et al
EPI_ISL_2715324	USA/MT-USAFSAM-S3928/2021	2021-06-02	North America	USA	US Air Force School of Aerospace Medicine	US Air Force School of Aerospace Medicine	Anthony Fries et al
EPI_ISL_2715329	USA/MT-USAFSAM-S3937/2021	2021-06-07	North America	USA	US Air Force School of Aerospace Medicine	US Air Force School of Aerospace Medicine	Anthony Fries et al
EPI_ISL_2715330	USA/MT-USAFSAM-S3938/2021	2021-06-07	North America	USA	US Air Force School of Aerospace Medicine	US Air Force School of Aerospace Medicine	Anthony Fries et al
EPI_ISL_2715331	USA/MT-USAFSAM-S3939/2021	2021-06-07	North America	USA	US Air Force School of Aerospace Medicine	US Air Force School of Aerospace Medicine	Anthony Fries et al
EPI_ISL_2715339	USA/MT-USAFSAM-S3952/2021	2021-06-08	North America	USA	US Air Force School of Aerospace Medicine	US Air Force School of Aerospace Medicine	Anthony Fries et al
EPI_ISL_2715351	USA/MT-USAFSAM-S3966/2021	2021-06-11	North America	USA	US Air Force School of Aerospace Medicine	US Air Force School of Aerospace Medicine	Anthony Fries et al
EPI_ISL_4293532	USA/MT-USAFSAM-S3967/2021	2021-06-11	North America	USA	US Air Force School of Aerospace Medicine	US Air Force School of Aerospace Medicine	Anthony Fries et al
EPI_ISL_2966714	USA/MT-USAFSAM-S4012/2021	2021-06-14	North America	USA	US Air Force School of Aerospace Medicine	US Air Force School of Aerospace Medicine	Anthony Fries et al
EPI_ISL_2966715	USA/MT-USAFSAM-S4013/2021	2021-06-14	North America	USA	US Air Force School of Aerospace Medicine	US Air Force School of Aerospace Medicine	Anthony Fries et al
EPI_ISL_2966716	USA/MT-USAFSAM-S4014/2021	2021-06-14	North America	USA	US Air Force School of Aerospace Medicine	US Air Force School of Aerospace Medicine	Anthony Fries et al
EPI_ISL_2966717	USA/MT-USAFSAM-S4016/2021	2021-06-14	North America	USA	US Air Force School of Aerospace Medicine	US Air Force School of Aerospace Medicine	Anthony Fries et al
EPI_ISL_2966718	USA/MT-USAFSAM-S4017/2021	2021-06-14	North America	USA	US Air Force School of Aerospace Medicine	US Air Force School of Aerospace Medicine	Anthony Fries et al
EPI_ISL_2966719	USA/MT-USAFSAM-S4018/2021	2021-06-14	North America	USA	US Air Force School of Aerospace Medicine	US Air Force School of Aerospace Medicine	Anthony Fries et al
EPI_ISL_4293530	USA/MT-USAFSAM-S4019/2021	2021-06-14	North America	USA	US Air Force School of Aerospace Medicine	US Air Force School of Aerospace Medicine	Anthony Fries et al
EPI_ISL_2966721	USA/MT-USAFSAM-S4024/2021	2021-06-15	North America	USA	US Air Force School of Aerospace Medicine	US Air Force School of Aerospace Medicine	Anthony Fries et al
EPI_ISL_2966722	USA/MT-USAFSAM-S4025/2021	2021-06-15	North America	USA	US Air Force School of Aerospace Medicine	US Air Force School of Aerospace Medicine	Anthony Fries et al
EPI_ISL_2966724	USA/MT-USAFSAM-S4027/2021	2021-06-16	North America	USA	US Air Force School of Aerospace Medicine	US Air Force School of Aerospace Medicine	Anthony Fries et al
EPI_ISL_2966729	USA/MT-USAFSAM-S4032/2021	2021-06-17	North America	USA	US Air Force School of Aerospace Medicine	US Air Force School of Aerospace Medicine	Anthony Fries et al
EPI_ISL_2966730	USA/MT-USAFSAM-S4033/2021	2021-06-17	North America	USA	US Air Force School of Aerospace Medicine	US Air Force School of Aerospace Medicine	Anthony Fries et al
EPI_ISL_2966731	USA/MT-USAFSAM-S4034/2021	2021-06-17	North America	USA	US Air Force School of Aerospace Medicine	US Air Force School of Aerospace Medicine	Anthony Fries et al
EPI_ISL_2966732	USA/MT-USAFSAM-S4035/2021	2021-06-17	North America	USA	US Air Force School of Aerospace Medicine	US Air Force School of Aerospace Medicine	Anthony Fries et al
EPI_ISL_2966733	USA/MT-USAFSAM-S4036/2021	2021-06-17	North America	USA	US Air Force School of Aerospace Medicine	US Air Force School of Aerospace Medicine	Anthony Fries et al
EPI_ISL_2966735	USA/MT-USAFSAM-S4038/2021	2021-06-18	North America	USA	US Air Force School of Aerospace Medicine	US Air Force School of Aerospace Medicine	Anthony Fries et al
EPI_ISL_2966736	USA/MT-USAFSAM-S4039/2021	2021-06-21	North America	USA	US Air Force School of Aerospace Medicine	US Air Force School of Aerospace Medicine	Anthony Fries et al
EPI_ISL_4293525	USA/MT-USAFSAM-S4040/2021	2021-06-21	North America	USA	US Air Force School of Aerospace Medicine	US Air Force School of Aerospace Medicine	Anthony Fries et al
EPI_ISL_2966737	USA/MT-USAFSAM-S4041/2021	2021-06-21	North America	USA	US Air Force School of Aerospace Medicine	US Air Force School of Aerospace Medicine	Anthony Fries et al
EPI_ISL_2966744	USA/MT-USAFSAM-S4051/2021	2021-06-23	North America	USA	US Air Force School of Aerospace Medicine	US Air Force School of Aerospace Medicine	Anthony Fries et al
EPI_ISL_2966745	USA/MT-USAFSAM-S4053/2021	2021-06-23	North America	USA	US Air Force School of Aerospace Medicine	US Air Force School of Aerospace Medicine	Anthony Fries et al
EPI_ISL_2966746	USA/MT-USAFSAM-S4054/2021	2021-06-23	North America	USA	US Air Force School of Aerospace Medicine	US Air Force School of Aerospace Medicine	Anthony Fries et al
EPI_ISL_2966747	USA/MT-USAFSAM-S4055/2021	2021-06-23	North America	USA	US Air Force School of Aerospace Medicine	US Air Force School of Aerospace Medicine	Anthony Fries et al
EPI_ISL_2966748	USA/MT-USAFSAM-S4056/2021	2021-06-22	North America	USA	US Air Force School of Aerospace Medicine	US Air Force School of Aerospace Medicine	Anthony Fries et al
EPI_ISL_2966749	USA/MT-USAFSAM-S4057/2021	2021-06-22	North America	USA	US Air Force School of Aerospace Medicine	US Air Force School of Aerospace Medicine	Anthony Fries et al
EPI_ISL_2966750	USA/MT-USAFSAM-S4058/2021	2021-06-22	North America	USA	US Air Force School of Aerospace Medicine	US Air Force School of Aerospace Medicine	Anthony Fries et al
EPI_ISL_2966751	USA/MT-USAFSAM-S4059/2021	2021-06-22	North America	USA	US Air Force School of Aerospace Medicine	US Air Force School of Aerospace Medicine	Anthony Fries et al
EPI_ISL_4293501	USA/MT-USAFSAM-S4067/2021	2021-06-25	North America	USA	US Air Force School of Aerospace Medicine	US Air Force School of Aerospace Medicine	Anthony Fries et al
EPI_ISL_2966758	USA/MT-USAFSAM-S4068/2021	2021-06-25	North America	USA	US Air Force School of Aerospace Medicine	US Air Force School of Aerospace Medicine	Anthony Fries et al
EPI_ISL_2966759	USA/MT-USAFSAM-S4069/2021	2021-06-25	North America	USA	US Air Force School of Aerospace Medicine	US Air Force School of Aerospace Medicine	Anthony Fries et al
EPI_ISL_4293513	USA/MT-USAFSAM-S4070/2021	2021-06-25	North America	USA	US Air Force School of Aerospace Medicine	US Air Force School of Aerospace Medicine	Anthony Fries et al
EPI_ISL_4293504	USA/MT-USAFSAM-S4071/2021	2021-06-25	North America	USA	US Air Force School of Aerospace Medicine	US Air Force School of Aerospace Medicine	Anthony Fries et al
EPI_ISL_3048153	USA/MT-USAFSAM-S4114/2021	2021-06-29	North America	USA	US Air Force School of Aerospace Medicine	US Air Force School of Aerospace Medicine	Anthony Fries et al
EPI_ISL_3048155	USA/MT-USAFSAM-S4116/2021	2021-06-28	North America	USA	US Air Force School of Aerospace Medicine	US Air Force School of Aerospace Medicine	Anthony Fries et al
EPI_ISL_3048156	USA/MT-USAFSAM-S4117/2021	2021-06-28	North America	USA	US Air Force School of Aerospace Medicine	US Air Force School of Aerospace Medicine	Anthony Fries et al
EPI_ISL_3048157	USA/MT-USAFSAM-S4118/2021	2021-06-28	North America	USA	US Air Force School of Aerospace Medicine	US Air Force School of Aerospace Medicine	Anthony Fries et al
EPI_ISL_3940131	USA/MT-USAFSAM-S4413/2021	2021-07-19	North America	USA	US Air Force School of Aerospace Medicine	US Air Force School of Aerospace Medicine	Anthony Fries et al
EPI_ISL_3940132	USA/MT-USAFSAM-S4415/2021	2021-07-19	North America	USA	US Air Force School of Aerospace Medicine	US Air Force School of Aerospace Medicine	Anthony Fries et al
EPI_ISL_4078477	USA/MT-USAFSAM-S4438/2021	2021-07-22	North America	USA	US Air Force School of Aerospace Medicine	US Air Force School of Aerospace Medicine	Anthony Fries et al
EPI_ISL_3940133	USA/MT-USAFSAM-S4439/2021	2021-07-22	North America	USA	US Air Force School of Aerospace Medicine	US Air Force School of Aerospace Medicine	Anthony Fries et al
EPI_ISL_3940134	USA/MT-USAFSAM-S4440/2021	2021-07-22	North America	USA	US Air Force School of Aerospace Medicine	US Air Force School of Aerospace Medicine	Anthony Fries et al
EPI_ISL_3940135	USA/MT-USAFSAM-S4477/2021	2021-07-21	North America	USA	US Air Force School of Aerospace Medicine	US Air Force School of Aerospace Medicine	Anthony Fries et al
EPI_ISL_831772	USA/MT-USAFSAM-S477/2020	2020-10-15	North America	USA	United States Air Force School of Aerospace Medicine	United States Air Force School of Aerospace Medicine	Anthony Fries et al
EPI_ISL_3942491	USA/MT-USAFSAM-S4778/2021	2021-07-26	North America	USA	US Air Force School of Aerospace Medicine	US Air Force School of Aerospace Medicine	Anthony Fries et al
EPI_ISL_3942492	USA/MT-USAFSAM-S4780/2021	2021-07-26	North America	USA	US Air Force School of Aerospace Medicine	US Air Force School of Aerospace Medicine	Anthony Fries et al
EPI_ISL_3942493	USA/MT-USAFSAM-S4781/2021	2021-07-26	North America	USA	US Air Force School of Aerospace Medicine	US Air Force School of Aerospace Medicine	Anthony Fries et al
EPI_ISL_3942494	USA/MT-USAFSAM-S4818/2021	2021-07-27	North America	USA	US Air Force School of Aerospace Medicine	US Air Force School of Aerospace Medicine	Anthony Fries et al
EPI_ISL_3942495	USA/MT-USAFSAM-S4819/2021	2021-07-26	North America	USA	US Air Force School of Aerospace Medicine	US Air Force School of Aerospace Medicine	Anthony Fries et al
EPI_ISL_3942496	USA/MT-USAFSAM-S4898/2021	2021-07-28	North America	USA	US Air Force School of Aerospace Medicine	US Air Force School of Aerospace Medicine	Anthony Fries et al
EPI_ISL_3942497	USA/MT-USAFSAM-S4900/2021	2021-07-28	North America	USA	US Air Force School of Aerospace Medicine	US Air Force School of Aerospace Medicine	Anthony Fries et al
EPI_ISL_4079069	USA/MT-USAFSAM-S5092/2021	2021-07-29	North America	USA	US Air Force School of Aerospace Medicine	US Air Force School of Aerospace Medicine	Anthony Fries et al
EPI_ISL_4079070	USA/MT-USAFSAM-S5115/2021	2021-07-30	North America	USA	US Air Force School of Aerospace Medicine	US Air Force School of Aerospace Medicine	Anthony Fries et al
EPI_ISL_831800	USA/MT-USAFSAM-S513/2020	2020-11-10	North America	USA	United States Air Force School of Aerospace Medicine	United States Air Force School of Aerospace Medicine	Anthony Fries et al
EPI_ISL_4079071	USA/MT-USAFSAM-S5147/2021	2021-08-02	North America	USA	US Air Force School of Aerospace Medicine	US Air Force School of Aerospace Medicine	Anthony Fries et al
EPI_ISL_4079072	USA/MT-USAFSAM-S5148/2021	2021-08-02	North America	USA	US Air Force School of Aerospace Medicine	US Air Force School of Aerospace Medicine	Anthony Fries et al
EPI_ISL_4079073	USA/MT-USAFSAM-S5150/2021	2021-08-02	North America	USA	US Air Force School of Aerospace Medicine	US Air Force School of Aerospace Medicine	Anthony Fries et al
EPI_ISL_4079074	USA/MT-USAFSAM-S5151/2021	2021-08-02	North America	USA	US Air Force School of Aerospace Medicine	US Air Force School of Aerospace Medicine	Anthony Fries et al
EPI_ISL_4079075	USA/MT-USAFSAM-S5152/2021	2021-08-02	North America	USA	US Air Force School of Aerospace Medicine	US Air Force School of Aerospace Medicine	Anthony Fries et al
EPI_ISL_4079076	USA/MT-USAFSAM-S5178/2021	2021-08-03	North America	USA	US Air Force School of Aerospace Medicine	US Air Force School of Aerospace Medicine	Anthony Fries et al
EPI_ISL_4079077	USA/MT-USAFSAM-S5179/2021	2021-08-03	North America	USA	US Air Force School of Aerospace Medicine	US Air Force School of Aerospace Medicine	Anthony Fries et al
EPI_ISL_4079078	USA/MT-USAFSAM-S5180/2021	2021-08-03	North America	USA	US Air Force School of Aerospace Medicine	US Air Force School of Aerospace Medicine	Anthony Fries et al
EPI_ISL_4079079	USA/MT-USAFSAM-S5181/2021	2021-08-03	North America	USA	US Air Force School of Aerospace Medicine	US Air Force School of Aerospace Medicine	Anthony Fries et al
EPI_ISL_4079080	USA/MT-USAFSAM-S5183/2021	2021-08-03	North America	USA	US Air Force School of Aerospace Medicine	US Air Force School of Aerospace Medicine	Anthony Fries et al
EPI_ISL_4079081	USA/MT-USAFSAM-S5214/2021	2021-08-04	North America	USA	US Air Force School of Aerospace Medicine	US Air Force School of Aerospace Medicine	Anthony Fries et al
EPI_ISL_4079082	USA/MT-USAFSAM-S5237/2021	2021-08-05	North America	USA	US Air Force School of Aerospace Medicine	US Air Force School of Aerospace Medicine	Anthony Fries et al
EPI_ISL_4001548	USA/MT-USAFSAM-S5496/2021	2021-08-09	North America	USA	US Air Force School of Aerospace Medicine	US Air Force School of Aerospace Medicine	Anthony Fries et al
EPI_ISL_4001549	USA/MT-USAFSAM-S5497/2021	2021-08-09	North America	USA	US Air Force School of Aerospace Medicine	US Air Force School of Aerospace Medicine	Anthony Fries et al
EPI_ISL_4001550	USA/MT-USAFSAM-S5498/2021	2021-08-09	North America	USA	US Air Force School of Aerospace Medicine	US Air Force School of Aerospace Medicine	Anthony Fries et al
EPI_ISL_4001551	USA/MT-USAFSAM-S5499/2021	2021-08-09	North America	USA	US Air Force School of Aerospace Medicine	US Air Force School of Aerospace Medicine	Anthony Fries et al
EPI_ISL_4001552	USA/MT-USAFSAM-S5505/2021	2021-08-09	North America	USA	US Air Force School of Aerospace Medicine	US Air Force School of Aerospace Medicine	Anthony Fries et al
EPI_ISL_4001553	USA/MT-USAFSAM-S5545/2021	2021-08-11	North America	USA	US Air Force School of Aerospace Medicine	US Air Force School of Aerospace Medicine	Anthony Fries et al
EPI_ISL_4001554	USA/MT-USAFSAM-S5546/2021	2021-08-10	North America	USA	US Air Force School of Aerospace Medicine	US Air Force School of Aerospace Medicine	Anthony Fries et al
EPI_ISL_4001555	USA/MT-USAFSAM-S5547/2021	2021-08-10	North America	USA	US Air Force School of Aerospace Medicine	US Air Force School of Aerospace Medicine	Anthony Fries et al
EPI_ISL_4001556	USA/MT-USAFSAM-S5548/2021	2021-08-10	North America	USA	US Air Force School of Aerospace Medicine	US Air Force School of Aerospace Medicine	Anthony Fries et al
EPI_ISL_4001557	USA/MT-USAFSAM-S5550/2021	2021-08-10	North America	USA	US Air Force School of Aerospace Medicine	US Air Force School of Aerospace Medicine	Anthony Fries et al
EPI_ISL_4001558	USA/MT-USAFSAM-S5551/2021	2021-08-11	North America	USA	US Air Force School of Aerospace Medicine	US Air Force School of Aerospace Medicine	Anthony Fries et al
EPI_ISL_4001559	USA/MT-USAFSAM-S5552/2021	2021-08-11	North America	USA	US Air Force School of Aerospace Medicine	US Air Force School of Aerospace Medicine	Anthony Fries et al
EPI_ISL_4001560	USA/MT-USAFSAM-S5589/2021	2021-08-12	North America	USA	US Air Force School of Aerospace Medicine	US Air Force School of Aerospace Medicine	Anthony Fries et al
EPI_ISL_4001561	USA/MT-USAFSAM-S5593/2021	2021-08-12	North America	USA	US Air Force School of Aerospace Medicine	US Air Force School of Aerospace Medicine	Anthony Fries et al
EPI_ISL_4001563	USA/MT-USAFSAM-S5594/2021	2021-08-12	North America	USA	US Air Force School of Aerospace Medicine	US Air Force School of Aerospace Medicine	Anthony Fries et al
EPI_ISL_4001564	USA/MT-USAFSAM-S5617/2021	2021-08-13	North America	USA	US Air Force School of Aerospace Medicine	US Air Force School of Aerospace Medicine	Anthony Fries et al
EPI_ISL_4001565	USA/MT-USAFSAM-S5618/2021	2021-08-13	North America	USA	US Air Force School of Aerospace Medicine	US Air Force School of Aerospace Medicine	Anthony Fries et al
EPI_ISL_4001566	USA/MT-USAFSAM-S5619/2021	2021-08-13	North America	USA	US Air Force School of Aerospace Medicine	US Air Force School of Aerospace Medicine	Anthony Fries et al
EPI_ISL_4001567	USA/MT-USAFSAM-S5620/2021	2021-08-13	North America	USA	US Air Force School of Aerospace Medicine	US Air Force School of Aerospace Medicine	Anthony Fries et al
EPI_ISL_3941822	USA/MT-USAFSAM-S5827/2021	2021-08-16	North America	USA	US Air Force School of Aerospace Medicine	US Air Force School of Aerospace Medicine	Anthony Fries et al
EPI_ISL_3941823	USA/MT-USAFSAM-S5828/2021	2021-08-16	North America	USA	US Air Force School of Aerospace Medicine	US Air Force School of Aerospace Medicine	Anthony Fries et al
EPI_ISL_831817	USA/MT-USAFSAM-S583/2020	2020-11-10	North America	USA	United States Air Force School of Aerospace Medicine	United States Air Force School of Aerospace Medicine	Anthony Fries et al
EPI_ISL_3941824	USA/MT-USAFSAM-S5875/2021	2021-08-17	North America	USA	US Air Force School of Aerospace Medicine	US Air Force School of Aerospace Medicine	Anthony Fries et al
EPI_ISL_3941825	USA/MT-USAFSAM-S5910/2021	2021-08-18	North America	USA	US Air Force School of Aerospace Medicine	US Air Force School of Aerospace Medicine	Anthony Fries et al
EPI_ISL_3941826	USA/MT-USAFSAM-S5911/2021	2021-08-18	North America	USA	US Air Force School of Aerospace Medicine	US Air Force School of Aerospace Medicine	Anthony Fries et al
EPI_ISL_3941827	USA/MT-USAFSAM-S5947/2021	2021-08-19	North America	USA	US Air Force School of Aerospace Medicine	US Air Force School of Aerospace Medicine	Anthony Fries et al
EPI_ISL_831827	USA/MT-USAFSAM-S605/2020	2020-11-23	North America	USA	United States Air Force School of Aerospace Medicine	United States Air Force School of Aerospace Medicine	Anthony Fries et al
EPI_ISL_4295636	USA/MT-USAFSAM-S6118/2021	2021-08-23	North America	USA	US Air Force School of Aerospace Medicine	US Air Force School of Aerospace Medicine	Anthony Fries et al
EPI_ISL_4295638	USA/MT-USAFSAM-S6119/2021	2021-08-23	North America	USA	US Air Force School of Aerospace Medicine	US Air Force School of Aerospace Medicine	Anthony Fries et al
EPI_ISL_4295640	USA/MT-USAFSAM-S6144/2021	2021-08-24	North America	USA	US Air Force School of Aerospace Medicine	US Air Force School of Aerospace Medicine	Anthony Fries et al
EPI_ISL_4295642	USA/MT-USAFSAM-S6149/2021	2021-08-24	North America	USA	US Air Force School of Aerospace Medicine	US Air Force School of Aerospace Medicine	Anthony Fries et al
EPI_ISL_831830	USA/MT-USAFSAM-S615/2020	2020-11-23	North America	USA	United States Air Force School of Aerospace Medicine	United States Air Force School of Aerospace Medicine	Anthony Fries et al
EPI_ISL_4295645	USA/MT-USAFSAM-S6178/2021	2021-08-26	North America	USA	US Air Force School of Aerospace Medicine	US Air Force School of Aerospace Medicine	Anthony Fries et al
EPI_ISL_4295647	USA/MT-USAFSAM-S6179/2021	2021-08-26	North America	USA	US Air Force School of Aerospace Medicine	US Air Force School of Aerospace Medicine	Anthony Fries et al
EPI_ISL_4295649	USA/MT-USAFSAM-S6180/2021	2021-08-26	North America	USA	US Air Force School of Aerospace Medicine	US Air Force School of Aerospace Medicine	Anthony Fries et al
EPI_ISL_4295651	USA/MT-USAFSAM-S6279/2021	2021-08-24	North America	USA	US Air Force School of Aerospace Medicine	US Air Force School of Aerospace Medicine	Anthony Fries et al
EPI_ISL_4295653	USA/MT-USAFSAM-S6280/2021	2021-08-25	North America	USA	US Air Force School of Aerospace Medicine	US Air Force School of Aerospace Medicine	Anthony Fries et al
EPI_ISL_4295655	USA/MT-USAFSAM-S6281/2021	2021-08-25	North America	USA	US Air Force School of Aerospace Medicine	US Air Force School of Aerospace Medicine	Anthony Fries et al
EPI_ISL_4295658	USA/MT-USAFSAM-S6282/2021	2021-08-25	North America	USA	US Air Force School of Aerospace Medicine	US Air Force School of Aerospace Medicine	Anthony Fries et al
EPI_ISL_4295660	USA/MT-USAFSAM-S6321/2021	2021-08-27	North America	USA	US Air Force School of Aerospace Medicine	US Air Force School of Aerospace Medicine	Anthony Fries et al
EPI_ISL_4295662	USA/MT-USAFSAM-S6322/2021	2021-08-27	North America	USA	US Air Force School of Aerospace Medicine	US Air Force School of Aerospace Medicine	Anthony Fries et al
EPI_ISL_4295664	USA/MT-USAFSAM-S6323/2021	2021-08-27	North America	USA	US Air Force School of Aerospace Medicine	US Air Force School of Aerospace Medicine	Anthony Fries et al
EPI_ISL_4740591	USA/MT-USAFSAM-S6489/2021	2021-08-31	North America	USA	US Air Force School of Aerospace Medicine	US Air Force School of Aerospace Medicine	Anthony Fries et al
EPI_ISL_4740592	USA/MT-USAFSAM-S6490/2021	2021-08-31	North America	USA	US Air Force School of Aerospace Medicine	US Air Force School of Aerospace Medicine	Anthony Fries et al
EPI_ISL_4740593	USA/MT-USAFSAM-S6491/2021	2021-08-31	North America	USA	US Air Force School of Aerospace Medicine	US Air Force School of Aerospace Medicine	Anthony Fries et al
EPI_ISL_4740594	USA/MT-USAFSAM-S6492/2021	2021-08-31	North America	USA	US Air Force School of Aerospace Medicine	US Air Force School of Aerospace Medicine	Anthony Fries et al
EPI_ISL_4740595	USA/MT-USAFSAM-S6493/2021	2021-08-31	North America	USA	US Air Force School of Aerospace Medicine	US Air Force School of Aerospace Medicine	Anthony Fries et al
EPI_ISL_4740596	USA/MT-USAFSAM-S6495/2021	2021-08-31	North America	USA	US Air Force School of Aerospace Medicine	US Air Force School of Aerospace Medicine	Anthony Fries et al
EPI_ISL_4740604	USA/MT-USAFSAM-S6505/2021	2021-09-02	North America	USA	US Air Force School of Aerospace Medicine	US Air Force School of Aerospace Medicine	Anthony Fries et al
EPI_ISL_4740626	USA/MT-USAFSAM-S6546/2021	2021-08-27	North America	USA	US Air Force School of Aerospace Medicine	US Air Force School of Aerospace Medicine	Anthony Fries et al
EPI_ISL_4740627	USA/MT-USAFSAM-S6547/2021	2021-08-27	North America	USA	US Air Force School of Aerospace Medicine	US Air Force School of Aerospace Medicine	Anthony Fries et al
EPI_ISL_4740644	USA/MT-USAFSAM-S6590/2021	2021-08-30	North America	USA	US Air Force School of Aerospace Medicine	US Air Force School of Aerospace Medicine	Anthony Fries et al
EPI_ISL_4740645	USA/MT-USAFSAM-S6591/2021	2021-08-30	North America	USA	US Air Force School of Aerospace Medicine	US Air Force School of Aerospace Medicine	Anthony Fries et al
EPI_ISL_4740646	USA/MT-USAFSAM-S6592/2021	2021-08-30	North America	USA	US Air Force School of Aerospace Medicine	US Air Force School of Aerospace Medicine	Anthony Fries et al
EPI_ISL_4740647	USA/MT-USAFSAM-S6593/2021	2021-08-30	North America	USA	US Air Force School of Aerospace Medicine	US Air Force School of Aerospace Medicine	Anthony Fries et al
EPI_ISL_4740846	USA/MT-USAFSAM-S6594/2021	2021-08-30	North America	USA	US Air Force School of Aerospace Medicine	US Air Force School of Aerospace Medicine	Anthony Fries et al
EPI_ISL_4740648	USA/MT-USAFSAM-S6595/2021	2021-08-30	North America	USA	US Air Force School of Aerospace Medicine	US Air Force School of Aerospace Medicine	Anthony Fries et al
EPI_ISL_4740649	USA/MT-USAFSAM-S6596/2021	2021-08-30	North America	USA	US Air Force School of Aerospace Medicine	US Air Force School of Aerospace Medicine	Anthony Fries et al
EPI_ISL_4740650	USA/MT-USAFSAM-S6597/2021	2021-08-30	North America	USA	US Air Force School of Aerospace Medicine	US Air Force School of Aerospace Medicine	Anthony Fries et al
EPI_ISL_4740651	USA/MT-USAFSAM-S6599/2021	2021-08-30	North America	USA	US Air Force School of Aerospace Medicine	US Air Force School of Aerospace Medicine	Anthony Fries et al
EPI_ISL_4740865	USA/MT-USAFSAM-S6600/2021	2021-08-30	North America	USA	US Air Force School of Aerospace Medicine	US Air Force School of Aerospace Medicine	Anthony Fries et al
EPI_ISL_4740652	USA/MT-USAFSAM-S6602/2021	2021-08-30	North America	USA	US Air Force School of Aerospace Medicine	US Air Force School of Aerospace Medicine	Anthony Fries et al
EPI_ISL_4740653	USA/MT-USAFSAM-S6603/2021	2021-08-30	North America	USA	US Air Force School of Aerospace Medicine	US Air Force School of Aerospace Medicine	Anthony Fries et al
EPI_ISL_4740654	USA/MT-USAFSAM-S6604/2021	2021-08-30	North America	USA	US Air Force School of Aerospace Medicine	US Air Force School of Aerospace Medicine	Anthony Fries et al
EPI_ISL_4740673	USA/MT-USAFSAM-S6669/2021	2021-09-01	North America	USA	US Air Force School of Aerospace Medicine	US Air Force School of Aerospace Medicine	Anthony Fries et al
EPI_ISL_4740674	USA/MT-USAFSAM-S6670/2021	2021-09-01	North America	USA	US Air Force School of Aerospace Medicine	US Air Force School of Aerospace Medicine	Anthony Fries et al
EPI_ISL_4740698	USA/MT-USAFSAM-S6711/2021	2021-09-02	North America	USA	US Air Force School of Aerospace Medicine	US Air Force School of Aerospace Medicine	Anthony Fries et al
EPI_ISL_4740837	USA/MT-USAFSAM-S6712/2021	2021-09-02	North America	USA	US Air Force School of Aerospace Medicine	US Air Force School of Aerospace Medicine	Anthony Fries et al
EPI_ISL_831862	USA/MT-USAFSAM-S677/2020	2020-12-03	North America	USA	United States Air Force School of Aerospace Medicine	United States Air Force School of Aerospace Medicine	Anthony Fries et al
EPI_ISL_4910009	USA/MT-USAFSAM-S6800/2021	2021-08-23	North America	USA	US Air Force School of Aerospace Medicine	US Air Force School of Aerospace Medicine	Anthony Fries et al
EPI_ISL_4888337	USA/MT-USAFSAM-S6801/2021	2021-08-23	North America	USA	US Air Force School of Aerospace Medicine	US Air Force School of Aerospace Medicine	Anthony Fries et al
EPI_ISL_4888338	USA/MT-USAFSAM-S6802/2021	2021-08-23	North America	USA	US Air Force School of Aerospace Medicine	US Air Force School of Aerospace Medicine	Anthony Fries et al
EPI_ISL_4888339	USA/MT-USAFSAM-S6804/2021	2021-08-23	North America	USA	US Air Force School of Aerospace Medicine	US Air Force School of Aerospace Medicine	Anthony Fries et al
EPI_ISL_4888340	USA/MT-USAFSAM-S6815/2021	2021-08-25	North America	USA	US Air Force School of Aerospace Medicine	US Air Force School of Aerospace Medicine	Anthony Fries et al
EPI_ISL_4888341	USA/MT-USAFSAM-S6816/2021	2021-08-25	North America	USA	US Air Force School of Aerospace Medicine	US Air Force School of Aerospace Medicine	Anthony Fries et al
EPI_ISL_4888342	USA/MT-USAFSAM-S6817/2021	2021-08-25	North America	USA	US Air Force School of Aerospace Medicine	US Air Force School of Aerospace Medicine	Anthony Fries et al
EPI_ISL_4888343	USA/MT-USAFSAM-S6818/2021	2021-08-26	North America	USA	US Air Force School of Aerospace Medicine	US Air Force School of Aerospace Medicine	Anthony Fries et al
EPI_ISL_4888344	USA/MT-USAFSAM-S6819/2021	2021-08-26	North America	USA	US Air Force School of Aerospace Medicine	US Air Force School of Aerospace Medicine	Anthony Fries et al
EPI_ISL_4888345	USA/MT-USAFSAM-S6820/2021	2021-08-26	North America	USA	US Air Force School of Aerospace Medicine	US Air Force School of Aerospace Medicine	Anthony Fries et al
EPI_ISL_4888346	USA/MT-USAFSAM-S6822/2021	2021-09-07	North America	USA	US Air Force School of Aerospace Medicine	US Air Force School of Aerospace Medicine	Anthony Fries et al
EPI_ISL_4888347	USA/MT-USAFSAM-S6825/2021	2021-09-07	North America	USA	US Air Force School of Aerospace Medicine	US Air Force School of Aerospace Medicine	Anthony Fries et al
EPI_ISL_4888348	USA/MT-USAFSAM-S6843/2021	2021-09-07	North America	USA	US Air Force School of Aerospace Medicine	US Air Force School of Aerospace Medicine	Anthony Fries et al
EPI_ISL_831865	USA/MT-USAFSAM-S685/2020	2020-12-08	North America	USA	United States Air Force School of Aerospace Medicine	United States Air Force School of Aerospace Medicine	Anthony Fries et al
EPI_ISL_4888350	USA/MT-USAFSAM-S6850/2021	2021-09-08	North America	USA	US Air Force School of Aerospace Medicine	US Air Force School of Aerospace Medicine	Anthony Fries et al
EPI_ISL_4888351	USA/MT-USAFSAM-S6852/2021	2021-09-08	North America	USA	US Air Force School of Aerospace Medicine	US Air Force School of Aerospace Medicine	Anthony Fries et al
EPI_ISL_4888352	USA/MT-USAFSAM-S6855/2021	2021-09-08	North America	USA	US Air Force School of Aerospace Medicine	US Air Force School of Aerospace Medicine	Anthony Fries et al
EPI_ISL_4888353	USA/MT-USAFSAM-S6856/2021	2021-09-08	North America	USA	US Air Force School of Aerospace Medicine	US Air Force School of Aerospace Medicine	Anthony Fries et al
EPI_ISL_4888354	USA/MT-USAFSAM-S6857/2021	2021-09-08	North America	USA	US Air Force School of Aerospace Medicine	US Air Force School of Aerospace Medicine	Anthony Fries et al
EPI_ISL_4888355	USA/MT-USAFSAM-S6869/2021	2021-09-09	North America	USA	US Air Force School of Aerospace Medicine	US Air Force School of Aerospace Medicine	Anthony Fries et al
EPI_ISL_4888356	USA/MT-USAFSAM-S6919/2021	2021-08-24	North America	USA	US Air Force School of Aerospace Medicine	US Air Force School of Aerospace Medicine	Anthony Fries et al
EPI_ISL_4888357	USA/MT-USAFSAM-S6920/2021	2021-08-25	North America	USA	US Air Force School of Aerospace Medicine	US Air Force School of Aerospace Medicine	Anthony Fries et al
EPI_ISL_4888358	USA/MT-USAFSAM-S6935/2021	2021-09-07	North America	USA	US Air Force School of Aerospace Medicine	US Air Force School of Aerospace Medicine	Anthony Fries et al
EPI_ISL_4888359	USA/MT-USAFSAM-S6936/2021	2021-09-07	North America	USA	US Air Force School of Aerospace Medicine	US Air Force School of Aerospace Medicine	Anthony Fries et al
EPI_ISL_4888360	USA/MT-USAFSAM-S6937/2021	2021-09-07	North America	USA	US Air Force School of Aerospace Medicine	US Air Force School of Aerospace Medicine	Anthony Fries et al
EPI_ISL_4888361	USA/MT-USAFSAM-S6941/2021	2021-09-07	North America	USA	US Air Force School of Aerospace Medicine	US Air Force School of Aerospace Medicine	Anthony Fries et al
EPI_ISL_4888362	USA/MT-USAFSAM-S6942/2021	2021-09-07	North America	USA	US Air Force School of Aerospace Medicine	US Air Force School of Aerospace Medicine	Anthony Fries et al
EPI_ISL_4888363	USA/MT-USAFSAM-S6943/2021	2021-09-07	North America	USA	US Air Force School of Aerospace Medicine	US Air Force School of Aerospace Medicine	Anthony Fries et al
EPI_ISL_4888364	USA/MT-USAFSAM-S6944/2021	2021-09-07	North America	USA	US Air Force School of Aerospace Medicine	US Air Force School of Aerospace Medicine	Anthony Fries et al
EPI_ISL_4888365	USA/MT-USAFSAM-S6950/2021	2021-09-07	North America	USA	US Air Force School of Aerospace Medicine	US Air Force School of Aerospace Medicine	Anthony Fries et al
EPI_ISL_4888366	USA/MT-USAFSAM-S6972/2021	2021-09-08	North America	USA	US Air Force School of Aerospace Medicine	US Air Force School of Aerospace Medicine	Anthony Fries et al
EPI_ISL_4910010	USA/MT-USAFSAM-S6974/2021	2021-09-08	North America	USA	US Air Force School of Aerospace Medicine	US Air Force School of Aerospace Medicine	Anthony Fries et al
EPI_ISL_4888367	USA/MT-USAFSAM-S6975/2021	2021-09-08	North America	USA	US Air Force School of Aerospace Medicine	US Air Force School of Aerospace Medicine	Anthony Fries et al
EPI_ISL_4910012	USA/MT-USAFSAM-S6977/2021	2021-09-08	North America	USA	US Air Force School of Aerospace Medicine	US Air Force School of Aerospace Medicine	Anthony Fries et al
EPI_ISL_831873	USA/MT-USAFSAM-S699/2020	2020-12-14	North America	USA	United States Air Force School of Aerospace Medicine	United States Air Force School of Aerospace Medicine	Anthony Fries et al
EPI_ISL_4888369	USA/MT-USAFSAM-S7061/2021	2021-09-10	North America	USA	US Air Force School of Aerospace Medicine	US Air Force School of Aerospace Medicine	Anthony Fries et al
EPI_ISL_4888370	USA/MT-USAFSAM-S7073/2021	2021-09-07	North America	USA	US Air Force School of Aerospace Medicine	US Air Force School of Aerospace Medicine	Anthony Fries et al
EPI_ISL_831878	USA/MT-USAFSAM-S716/2020	2020-12-14	North America	USA	United States Air Force School of Aerospace Medicine	United States Air Force School of Aerospace Medicine	Anthony Fries et al
EPI_ISL_4888849	USA/MT-USAFSAM-S7229/2021	2021-09-14	North America	USA	US Air Force School of Aerospace Medicine	US Air Force School of Aerospace Medicine	Anthony Fries et al
EPI_ISL_4888850	USA/MT-USAFSAM-S7234/2021	2021-09-14	North America	USA	US Air Force School of Aerospace Medicine	US Air Force School of Aerospace Medicine	Anthony Fries et al
EPI_ISL_4888851	USA/MT-USAFSAM-S7237/2021	2021-09-14	North America	USA	US Air Force School of Aerospace Medicine	US Air Force School of Aerospace Medicine	Anthony Fries et al
EPI_ISL_4888852	USA/MT-USAFSAM-S7245/2021	2021-09-14	North America	USA	US Air Force School of Aerospace Medicine	US Air Force School of Aerospace Medicine	Anthony Fries et al
EPI_ISL_4888853	USA/MT-USAFSAM-S7247/2021	2021-09-14	North America	USA	US Air Force School of Aerospace Medicine	US Air Force School of Aerospace Medicine	Anthony Fries et al
EPI_ISL_4888854	USA/MT-USAFSAM-S7248/2021	2021-09-14	North America	USA	US Air Force School of Aerospace Medicine	US Air Force School of Aerospace Medicine	Anthony Fries et al
EPI_ISL_4888855	USA/MT-USAFSAM-S7263/2021	2021-09-15	North America	USA	US Air Force School of Aerospace Medicine	US Air Force School of Aerospace Medicine	Anthony Fries et al
EPI_ISL_4888856	USA/MT-USAFSAM-S7274/2021	2021-09-15	North America	USA	US Air Force School of Aerospace Medicine	US Air Force School of Aerospace Medicine	Anthony Fries et al
EPI_ISL_4888857	USA/MT-USAFSAM-S7289/2021	2021-08-23	North America	USA	US Air Force School of Aerospace Medicine	US Air Force School of Aerospace Medicine	Anthony Fries et al
EPI_ISL_4888858	USA/MT-USAFSAM-S7290/2021	2021-08-23	North America	USA	US Air Force School of Aerospace Medicine	US Air Force School of Aerospace Medicine	Anthony Fries et al
EPI_ISL_4888859	USA/MT-USAFSAM-S7291/2021	2021-08-23	North America	USA	US Air Force School of Aerospace Medicine	US Air Force School of Aerospace Medicine	Anthony Fries et al
EPI_ISL_4888860	USA/MT-USAFSAM-S7292/2021	2021-08-23	North America	USA	US Air Force School of Aerospace Medicine	US Air Force School of Aerospace Medicine	Anthony Fries et al
EPI_ISL_4911150	USA/MT-USAFSAM-S7306/2021	2021-08-16	North America	USA	US Air Force School of Aerospace Medicine	US Air Force School of Aerospace Medicine	Anthony Fries et al
EPI_ISL_4888861	USA/MT-USAFSAM-S7307/2021	2021-08-16	North America	USA	US Air Force School of Aerospace Medicine	US Air Force School of Aerospace Medicine	Anthony Fries et al
EPI_ISL_4888862	USA/MT-USAFSAM-S7340/2021	2021-08-17	North America	USA	US Air Force School of Aerospace Medicine	US Air Force School of Aerospace Medicine	Anthony Fries et al
EPI_ISL_4888863	USA/MT-USAFSAM-S7381/2021	2021-09-13	North America	USA	US Air Force School of Aerospace Medicine	US Air Force School of Aerospace Medicine	Anthony Fries et al
EPI_ISL_4888864	USA/MT-USAFSAM-S7382/2021	2021-09-13	North America	USA	US Air Force School of Aerospace Medicine	US Air Force School of Aerospace Medicine	Anthony Fries et al
EPI_ISL_4888865	USA/MT-USAFSAM-S7387/2021	2021-09-13	North America	USA	US Air Force School of Aerospace Medicine	US Air Force School of Aerospace Medicine	Anthony Fries et al
EPI_ISL_4888866	USA/MT-USAFSAM-S7388/2021	2021-09-13	North America	USA	US Air Force School of Aerospace Medicine	US Air Force School of Aerospace Medicine	Anthony Fries et al
EPI_ISL_4888867	USA/MT-USAFSAM-S7389/2021	2021-09-13	North America	USA	US Air Force School of Aerospace Medicine	US Air Force School of Aerospace Medicine	Anthony Fries et al
EPI_ISL_4888868	USA/MT-USAFSAM-S7391/2021	2021-09-13	North America	USA	US Air Force School of Aerospace Medicine	US Air Force School of Aerospace Medicine	Anthony Fries et al
EPI_ISL_4888869	USA/MT-USAFSAM-S7426/2021	2021-09-16	North America	USA	US Air Force School of Aerospace Medicine	US Air Force School of Aerospace Medicine	Anthony Fries et al
EPI_ISL_4888870	USA/MT-USAFSAM-S7427/2021	2021-09-16	North America	USA	US Air Force School of Aerospace Medicine	US Air Force School of Aerospace Medicine	Anthony Fries et al
EPI_ISL_4888871	USA/MT-USAFSAM-S7428/2021	2021-09-16	North America	USA	US Air Force School of Aerospace Medicine	US Air Force School of Aerospace Medicine	Anthony Fries et al
EPI_ISL_3669070	USA/MT-WL-003/2021	2021-08-05	North America	USA	Bozeman Health Deaconess Hospital	Wiedenheft lab, Montana State University	Aidan McVey et al
EPI_ISL_3669077	USA/MT-WL-006/2021	2021-08-05	North America	USA	Bozeman Health Deaconess Hospital	Wiedenheft lab, Montana State University	Aidan McVey et al
EPI_ISL_3669016	USA/MT-WL-014/2021	2021-08-05	North America	USA	Bozeman Health Deaconess Hospital	Wiedenheft lab, Montana State University	Aidan McVey et al
EPI_ISL_3669021	USA/MT-WL-020/2021	2021-08-01	North America	USA	Bozeman Health Deaconess Hospital	Wiedenheft lab, Montana State University	Aidan McVey et al
EPI_ISL_3669025	USA/MT-WL-022/2021	2021-08-02	North America	USA	Bozeman Health Deaconess Hospital	Wiedenheft lab, Montana State University	Aidan McVey et al
EPI_ISL_3669028	USA/MT-WL-023/2021	2021-07-28	North America	USA	Bozeman Health Deaconess Hospital	Wiedenheft lab, Montana State University	Aidan McVey et al
EPI_ISL_4730187	USA/MT-Walk-1/2020	2020-10-03	North America	USA	Walk Lab Montana State University	Walk Lab Montana State University	Seth Walk et al
EPI_ISL_4730291	USA/MT-Walk-100/2020	2020-10-30	North America	USA	Walk Lab Montana State University	Walk Lab Montana State University	Seth Walk et al
EPI_ISL_4890308	USA/MT-Walk-1000001/2021	2021-09-14	North America	USA	Montana Public Health Laboratory	Walk Lab Montana State University	Seth Walk et al
EPI_ISL_4889890	USA/MT-Walk-1000002/2021	2021-09-14	North America	USA	Montana Public Health Laboratory	Walk Lab Montana State University	Seth Walk et al
EPI_ISL_4730292	USA/MT-Walk-101/2020	2020-10-30	North America	USA	Walk Lab Montana State University	Walk Lab Montana State University	Seth Walk et al
EPI_ISL_4730293	USA/MT-Walk-102/2020	2020-10-27	North America	USA	Walk Lab Montana State University	Walk Lab Montana State University	Seth Walk et al
EPI_ISL_4730294	USA/MT-Walk-103/2020	2020-10-30	North America	USA	Walk Lab Montana State University	Walk Lab Montana State University	Seth Walk et al
EPI_ISL_4730295	USA/MT-Walk-104/2020	2020-11-30	North America	USA	Walk Lab Montana State University	Walk Lab Montana State University	Seth Walk et al
EPI_ISL_4730296	USA/MT-Walk-105/2020	2020-10-30	North America	USA	Walk Lab Montana State University	Walk Lab Montana State University	Seth Walk et al
EPI_ISL_4730297	USA/MT-Walk-106/2020	2020-10-30	North America	USA	Walk Lab Montana State University	Walk Lab Montana State University	Seth Walk et al
EPI_ISL_4730298	USA/MT-Walk-107/2020	2020-10-30	North America	USA	Walk Lab Montana State University	Walk Lab Montana State University	Seth Walk et al
EPI_ISL_4730299	USA/MT-Walk-109/2020	2020-10-30	North America	USA	Walk Lab Montana State University	Walk Lab Montana State University	Seth Walk et al
EPI_ISL_4730196	USA/MT-Walk-11/2020	2020-10-05	North America	USA	Walk Lab Montana State University	Walk Lab Montana State University	Seth Walk et al
EPI_ISL_4730300	USA/MT-Walk-110/2020	2020-10-30	North America	USA	Walk Lab Montana State University	Walk Lab Montana State University	Seth Walk et al
EPI_ISL_4730301	USA/MT-Walk-111/2020	2020-10-30	North America	USA	Walk Lab Montana State University	Walk Lab Montana State University	Seth Walk et al
EPI_ISL_4730302	USA/MT-Walk-112/2020	2020-10-26	North America	USA	Walk Lab Montana State University	Walk Lab Montana State University	Seth Walk et al
EPI_ISL_4730303	USA/MT-Walk-113/2020	2020-10-30	North America	USA	Walk Lab Montana State University	Walk Lab Montana State University	Seth Walk et al
EPI_ISL_4730304	USA/MT-Walk-114/2020	2020-10-30	North America	USA	Walk Lab Montana State University	Walk Lab Montana State University	Seth Walk et al
EPI_ISL_4730305	USA/MT-Walk-115/2020	2020-10-30	North America	USA	Walk Lab Montana State University	Walk Lab Montana State University	Seth Walk et al
EPI_ISL_4730306	USA/MT-Walk-116/2020	2020-10-30	North America	USA	Walk Lab Montana State University	Walk Lab Montana State University	Seth Walk et al
EPI_ISL_4730307	USA/MT-Walk-117/2020	2020-10-27	North America	USA	Walk Lab Montana State University	Walk Lab Montana State University	Seth Walk et al
EPI_ISL_4730308	USA/MT-Walk-118/2020	2020-10-29	North America	USA	Walk Lab Montana State University	Walk Lab Montana State University	Seth Walk et al
EPI_ISL_4730309	USA/MT-Walk-119/2020	2020-10-27	North America	USA	Walk Lab Montana State University	Walk Lab Montana State University	Seth Walk et al
EPI_ISL_4730197	USA/MT-Walk-12/2020	2020-10-05	North America	USA	Walk Lab Montana State University	Walk Lab Montana State University	Seth Walk et al
EPI_ISL_4730310	USA/MT-Walk-120/2020	2020-10-30	North America	USA	Walk Lab Montana State University	Walk Lab Montana State University	Seth Walk et al
EPI_ISL_4730311	USA/MT-Walk-122/2020	2020-11-30	North America	USA	Walk Lab Montana State University	Walk Lab Montana State University	Seth Walk et al
EPI_ISL_4730312	USA/MT-Walk-123/2020	2020-10-30	North America	USA	Walk Lab Montana State University	Walk Lab Montana State University	Seth Walk et al
EPI_ISL_4730313	USA/MT-Walk-124/2020	2020-10-30	North America	USA	Walk Lab Montana State University	Walk Lab Montana State University	Seth Walk et al
EPI_ISL_4730314	USA/MT-Walk-126/2020	2020-10-15	North America	USA	Walk Lab Montana State University	Walk Lab Montana State University	Seth Walk et al
EPI_ISL_4730315	USA/MT-Walk-127/2020	2020-11-30	North America	USA	Walk Lab Montana State University	Walk Lab Montana State University	Seth Walk et al
EPI_ISL_4730316	USA/MT-Walk-128/2020	2020-10-13	North America	USA	Walk Lab Montana State University	Walk Lab Montana State University	Seth Walk et al
EPI_ISL_4730317	USA/MT-Walk-129/2020	2020-10-30	North America	USA	Walk Lab Montana State University	Walk Lab Montana State University	Seth Walk et al
EPI_ISL_4730318	USA/MT-Walk-130/2020	2020-10-30	North America	USA	Walk Lab Montana State University	Walk Lab Montana State University	Seth Walk et al
EPI_ISL_4730319	USA/MT-Walk-131/2020	2020-11-30	North America	USA	Walk Lab Montana State University	Walk Lab Montana State University	Seth Walk et al
EPI_ISL_4730320	USA/MT-Walk-132/2020	2020-10-27	North America	USA	Walk Lab Montana State University	Walk Lab Montana State University	Seth Walk et al
EPI_ISL_4730321	USA/MT-Walk-133/2020	2020-10-30	North America	USA	Walk Lab Montana State University	Walk Lab Montana State University	Seth Walk et al
EPI_ISL_4730322	USA/MT-Walk-134/2020	2020-10-29	North America	USA	Walk Lab Montana State University	Walk Lab Montana State University	Seth Walk et al
EPI_ISL_4730323	USA/MT-Walk-135/2020	2020-10-26	North America	USA	Walk Lab Montana State University	Walk Lab Montana State University	Seth Walk et al
EPI_ISL_4730324	USA/MT-Walk-136/2020	2020-11-30	North America	USA	Walk Lab Montana State University	Walk Lab Montana State University	Seth Walk et al
EPI_ISL_4730325	USA/MT-Walk-137/2020	2020-11-30	North America	USA	Walk Lab Montana State University	Walk Lab Montana State University	Seth Walk et al
EPI_ISL_4730326	USA/MT-Walk-138/2020	2020-11-30	North America	USA	Walk Lab Montana State University	Walk Lab Montana State University	Seth Walk et al
EPI_ISL_4730327	USA/MT-Walk-139/2020	2020-11-30	North America	USA	Walk Lab Montana State University	Walk Lab Montana State University	Seth Walk et al
EPI_ISL_4730198	USA/MT-Walk-14/2020	2020-10-05	North America	USA	Walk Lab Montana State University	Walk Lab Montana State University	Seth Walk et al
EPI_ISL_4730328	USA/MT-Walk-140/2020	2020-11-30	North America	USA	Walk Lab Montana State University	Walk Lab Montana State University	Seth Walk et al
EPI_ISL_4730330	USA/MT-Walk-142/2020	2020-10-27	North America	USA	Walk Lab Montana State University	Walk Lab Montana State University	Seth Walk et al
EPI_ISL_4730331	USA/MT-Walk-143/2020	2020-11-30	North America	USA	Walk Lab Montana State University	Walk Lab Montana State University	Seth Walk et al
EPI_ISL_4730332	USA/MT-Walk-144/2020	2020-10-27	North America	USA	Walk Lab Montana State University	Walk Lab Montana State University	Seth Walk et al
EPI_ISL_4730333	USA/MT-Walk-145/2020	2020-10-16	North America	USA	Walk Lab Montana State University	Walk Lab Montana State University	Seth Walk et al
EPI_ISL_4730335	USA/MT-Walk-147/2020	2020-11-30	North America	USA	Walk Lab Montana State University	Walk Lab Montana State University	Seth Walk et al
EPI_ISL_4730336	USA/MT-Walk-148/2020	2020-10-15	North America	USA	Walk Lab Montana State University	Walk Lab Montana State University	Seth Walk et al
EPI_ISL_4730337	USA/MT-Walk-149/2020	2020-11-30	North America	USA	Walk Lab Montana State University	Walk Lab Montana State University	Seth Walk et al
EPI_ISL_4730199	USA/MT-Walk-15/2020	2020-09-30	North America	USA	Walk Lab Montana State University	Walk Lab Montana State University	Seth Walk et al
EPI_ISL_4730338	USA/MT-Walk-150/2020	2020-11-30	North America	USA	Walk Lab Montana State University	Walk Lab Montana State University	Seth Walk et al
EPI_ISL_4730339	USA/MT-Walk-151/2020	2020-10-15	North America	USA	Walk Lab Montana State University	Walk Lab Montana State University	Seth Walk et al
EPI_ISL_4730340	USA/MT-Walk-152/2020	2020-10-15	North America	USA	Walk Lab Montana State University	Walk Lab Montana State University	Seth Walk et al
EPI_ISL_4730341	USA/MT-Walk-153/2020	2020-10-30	North America	USA	Walk Lab Montana State University	Walk Lab Montana State University	Seth Walk et al
EPI_ISL_4730342	USA/MT-Walk-154/2020	2020-11-30	North America	USA	Walk Lab Montana State University	Walk Lab Montana State University	Seth Walk et al
EPI_ISL_4730343	USA/MT-Walk-155/2020	2020-11-30	North America	USA	Walk Lab Montana State University	Walk Lab Montana State University	Seth Walk et al
EPI_ISL_4730344	USA/MT-Walk-156/2020	2020-11-30	North America	USA	Walk Lab Montana State University	Walk Lab Montana State University	Seth Walk et al
EPI_ISL_4730345	USA/MT-Walk-157/2020	2020-10-30	North America	USA	Walk Lab Montana State University	Walk Lab Montana State University	Seth Walk et al
EPI_ISL_4730346	USA/MT-Walk-158/2020	2020-10-26	North America	USA	Walk Lab Montana State University	Walk Lab Montana State University	Seth Walk et al
EPI_ISL_4730347	USA/MT-Walk-159/2020	2020-10-30	North America	USA	Walk Lab Montana State University	Walk Lab Montana State University	Seth Walk et al
EPI_ISL_4730200	USA/MT-Walk-16/2020	2020-09-30	North America	USA	Walk Lab Montana State University	Walk Lab Montana State University	Seth Walk et al
EPI_ISL_4730348	USA/MT-Walk-160/2020	2020-11-30	North America	USA	Walk Lab Montana State University	Walk Lab Montana State University	Seth Walk et al
EPI_ISL_4730349	USA/MT-Walk-161/2020	2020-10-27	North America	USA	Walk Lab Montana State University	Walk Lab Montana State University	Seth Walk et al
EPI_ISL_4730350	USA/MT-Walk-162/2020	2020-10-27	North America	USA	Walk Lab Montana State University	Walk Lab Montana State University	Seth Walk et al
EPI_ISL_4730351	USA/MT-Walk-163/2020	2020-11-30	North America	USA	Walk Lab Montana State University	Walk Lab Montana State University	Seth Walk et al
EPI_ISL_4730352	USA/MT-Walk-164/2020	2020-10-30	North America	USA	Walk Lab Montana State University	Walk Lab Montana State University	Seth Walk et al
EPI_ISL_4730353	USA/MT-Walk-165/2020	2020-10-26	North America	USA	Walk Lab Montana State University	Walk Lab Montana State University	Seth Walk et al
EPI_ISL_4730354	USA/MT-Walk-166/2020	2020-10-30	North America	USA	Walk Lab Montana State University	Walk Lab Montana State University	Seth Walk et al
EPI_ISL_4730355	USA/MT-Walk-167/2020	2020-11-30	North America	USA	Walk Lab Montana State University	Walk Lab Montana State University	Seth Walk et al
EPI_ISL_4730357	USA/MT-Walk-169/2020	2020-10-15	North America	USA	Walk Lab Montana State University	Walk Lab Montana State University	Seth Walk et al
EPI_ISL_4730201	USA/MT-Walk-17/2020	2020-10-05	North America	USA	Walk Lab Montana State University	Walk Lab Montana State University	Seth Walk et al
EPI_ISL_4730358	USA/MT-Walk-170/2020	2020-10-30	North America	USA	Walk Lab Montana State University	Walk Lab Montana State University	Seth Walk et al
EPI_ISL_4730360	USA/MT-Walk-172/2020	2020-10-30	North America	USA	Walk Lab Montana State University	Walk Lab Montana State University	Seth Walk et al
EPI_ISL_4730361	USA/MT-Walk-173/2020	2020-10-26	North America	USA	Walk Lab Montana State University	Walk Lab Montana State University	Seth Walk et al
EPI_ISL_4730363	USA/MT-Walk-175/2020	2020-10-30	North America	USA	Walk Lab Montana State University	Walk Lab Montana State University	Seth Walk et al
EPI_ISL_4730364	USA/MT-Walk-176/2020	2020-11-30	North America	USA	Walk Lab Montana State University	Walk Lab Montana State University	Seth Walk et al
EPI_ISL_4730365	USA/MT-Walk-177/2020	2020-10-30	North America	USA	Walk Lab Montana State University	Walk Lab Montana State University	Seth Walk et al
EPI_ISL_4730366	USA/MT-Walk-178/2020	2020-10-27	North America	USA	Walk Lab Montana State University	Walk Lab Montana State University	Seth Walk et al
EPI_ISL_4730367	USA/MT-Walk-179/2020	2020-10-30	North America	USA	Walk Lab Montana State University	Walk Lab Montana State University	Seth Walk et al
EPI_ISL_4730368	USA/MT-Walk-180/2020	2020-10-30	North America	USA	Walk Lab Montana State University	Walk Lab Montana State University	Seth Walk et al
EPI_ISL_4730369	USA/MT-Walk-181/2020	2020-10-27	North America	USA	Walk Lab Montana State University	Walk Lab Montana State University	Seth Walk et al
EPI_ISL_4730370	USA/MT-Walk-182/2020	2020-10-29	North America	USA	Walk Lab Montana State University	Walk Lab Montana State University	Seth Walk et al
EPI_ISL_4730371	USA/MT-Walk-183/2020	2020-11-30	North America	USA	Walk Lab Montana State University	Walk Lab Montana State University	Seth Walk et al
EPI_ISL_4730372	USA/MT-Walk-184/2020	2020-10-26	North America	USA	Walk Lab Montana State University	Walk Lab Montana State University	Seth Walk et al
EPI_ISL_4730373	USA/MT-Walk-185/2020	2020-10-30	North America	USA	Walk Lab Montana State University	Walk Lab Montana State University	Seth Walk et al
EPI_ISL_4730374	USA/MT-Walk-186/2020	2020-10-30	North America	USA	Walk Lab Montana State University	Walk Lab Montana State University	Seth Walk et al
EPI_ISL_4730375	USA/MT-Walk-187/2020	2020-10-29	North America	USA	Walk Lab Montana State University	Walk Lab Montana State University	Seth Walk et al
EPI_ISL_4730376	USA/MT-Walk-188/2020	2020-11-28	North America	USA	Walk Lab Montana State University	Walk Lab Montana State University	Seth Walk et al
EPI_ISL_4730377	USA/MT-Walk-189/2020	2020-11-30	North America	USA	Walk Lab Montana State University	Walk Lab Montana State University	Seth Walk et al
EPI_ISL_4730203	USA/MT-Walk-19/2020	2020-10-03	North America	USA	Walk Lab Montana State University	Walk Lab Montana State University	Seth Walk et al
EPI_ISL_4730378	USA/MT-Walk-190/2020	2020-10-27	North America	USA	Walk Lab Montana State University	Walk Lab Montana State University	Seth Walk et al
EPI_ISL_4730379	USA/MT-Walk-191/2020	2020-10-30	North America	USA	Walk Lab Montana State University	Walk Lab Montana State University	Seth Walk et al
EPI_ISL_4730380	USA/MT-Walk-192/2020	2020-10-29	North America	USA	Walk Lab Montana State University	Walk Lab Montana State University	Seth Walk et al
EPI_ISL_4730188	USA/MT-Walk-2/2020	2020-10-05	North America	USA	Walk Lab Montana State University	Walk Lab Montana State University	Seth Walk et al
EPI_ISL_4730205	USA/MT-Walk-21/2020	2020-09-30	North America	USA	Walk Lab Montana State University	Walk Lab Montana State University	Seth Walk et al
EPI_ISL_4730206	USA/MT-Walk-22/2020	2020-10-05	North America	USA	Walk Lab Montana State University	Walk Lab Montana State University	Seth Walk et al
EPI_ISL_4730207	USA/MT-Walk-23/2020	2020-10-03	North America	USA	Walk Lab Montana State University	Walk Lab Montana State University	Seth Walk et al
EPI_ISL_4730208	USA/MT-Walk-24/2020	2020-10-05	North America	USA	Walk Lab Montana State University	Walk Lab Montana State University	Seth Walk et al
EPI_ISL_4730209	USA/MT-Walk-25/2020	2020-11-03	North America	USA	Walk Lab Montana State University	Walk Lab Montana State University	Seth Walk et al
EPI_ISL_4730210	USA/MT-Walk-26/2020	2020-10-03	North America	USA	Walk Lab Montana State University	Walk Lab Montana State University	Seth Walk et al
EPI_ISL_4730211	USA/MT-Walk-27/2020	2020-10-05	North America	USA	Walk Lab Montana State University	Walk Lab Montana State University	Seth Walk et al
EPI_ISL_4730212	USA/MT-Walk-28/2020	2020-10-05	North America	USA	Walk Lab Montana State University	Walk Lab Montana State University	Seth Walk et al
EPI_ISL_4730213	USA/MT-Walk-29/2020	2020-10-05	North America	USA	Walk Lab Montana State University	Walk Lab Montana State University	Seth Walk et al
EPI_ISL_4730189	USA/MT-Walk-3/2020	2020-09-30	North America	USA	Walk Lab Montana State University	Walk Lab Montana State University	Seth Walk et al
EPI_ISL_4730215	USA/MT-Walk-31/2020	2020-09-29	North America	USA	Walk Lab Montana State University	Walk Lab Montana State University	Seth Walk et al
EPI_ISL_4730216	USA/MT-Walk-32/2020	2020-10-04	North America	USA	Walk Lab Montana State University	Walk Lab Montana State University	Seth Walk et al
EPI_ISL_4730217	USA/MT-Walk-33/2020	2020-10-01	North America	USA	Walk Lab Montana State University	Walk Lab Montana State University	Seth Walk et al
EPI_ISL_4730218	USA/MT-Walk-34/2020	2020-10-05	North America	USA	Walk Lab Montana State University	Walk Lab Montana State University	Seth Walk et al
EPI_ISL_4730219	USA/MT-Walk-35/2020	2020-10-05	North America	USA	Walk Lab Montana State University	Walk Lab Montana State University	Seth Walk et al
EPI_ISL_4730220	USA/MT-Walk-36/2020	2020-11-03	North America	USA	Walk Lab Montana State University	Walk Lab Montana State University	Seth Walk et al
EPI_ISL_4730221	USA/MT-Walk-37/2020	2020-11-03	North America	USA	Walk Lab Montana State University	Walk Lab Montana State University	Seth Walk et al
EPI_ISL_4730222	USA/MT-Walk-38/2020	2020-10-04	North America	USA	Walk Lab Montana State University	Walk Lab Montana State University	Seth Walk et al
EPI_ISL_4889874	USA/MT-Walk-3879702/2021	2021-09-13	North America	USA	Montana Public Health Laboratory	Walk Lab Montana State University	Seth Walk et al
EPI_ISL_4889882	USA/MT-Walk-3879705/2021	2021-09-13	North America	USA	Montana Public Health Laboratory	Walk Lab Montana State University	Seth Walk et al
EPI_ISL_4889884	USA/MT-Walk-3879706/2021	2021-09-13	North America	USA	Montana Public Health Laboratory	Walk Lab Montana State University	Seth Walk et al
EPI_ISL_4889873	USA/MT-Walk-3879707/2021	2021-09-13	North America	USA	Montana Public Health Laboratory	Walk Lab Montana State University	Seth Walk et al
EPI_ISL_4889883	USA/MT-Walk-3879709/2021	2021-09-13	North America	USA	Montana Public Health Laboratory	Walk Lab Montana State University	Seth Walk et al
EPI_ISL_4889855	USA/MT-Walk-3879711/2021	2021-09-13	North America	USA	Montana Public Health Laboratory	Walk Lab Montana State University	Seth Walk et al
EPI_ISL_4889858	USA/MT-Walk-3879713/2021	2021-09-12	North America	USA	Montana Public Health Laboratory	Walk Lab Montana State University	Seth Walk et al
EPI_ISL_4889865	USA/MT-Walk-3879719/2021	2021-09-13	North America	USA	Montana Public Health Laboratory	Walk Lab Montana State University	Seth Walk et al
EPI_ISL_4889863	USA/MT-Walk-3879722/2021	2021-09-13	North America	USA	Montana Public Health Laboratory	Walk Lab Montana State University	Seth Walk et al
EPI_ISL_4889854	USA/MT-Walk-3879723/2021	2021-09-13	North America	USA	Montana Public Health Laboratory	Walk Lab Montana State University	Seth Walk et al
EPI_ISL_4889849	USA/MT-Walk-3879726/2021	2021-09-13	North America	USA	Montana Public Health Laboratory	Walk Lab Montana State University	Seth Walk et al
EPI_ISL_4889871	USA/MT-Walk-3879727/2021	2021-09-13	North America	USA	Montana Public Health Laboratory	Walk Lab Montana State University	Seth Walk et al
EPI_ISL_4889857	USA/MT-Walk-3879730/2021	2021-09-12	North America	USA	Montana Public Health Laboratory	Walk Lab Montana State University	Seth Walk et al
EPI_ISL_4889880	USA/MT-Walk-3879731/2021	2021-09-13	North America	USA	Montana Public Health Laboratory	Walk Lab Montana State University	Seth Walk et al
EPI_ISL_4889864	USA/MT-Walk-3879916/2021	2021-09-13	North America	USA	Montana Public Health Laboratory	Walk Lab Montana State University	Seth Walk et al
EPI_ISL_4889861	USA/MT-Walk-3879917/2021	2021-09-13	North America	USA	Montana Public Health Laboratory	Walk Lab Montana State University	Seth Walk et al
EPI_ISL_4889859	USA/MT-Walk-3879918/2021	2021-09-13	North America	USA	Montana Public Health Laboratory	Walk Lab Montana State University	Seth Walk et al
EPI_ISL_4889866	USA/MT-Walk-3879920/2021	2021-09-13	North America	USA	Montana Public Health Laboratory	Walk Lab Montana State University	Seth Walk et al
EPI_ISL_4889860	USA/MT-Walk-3879921/2021	2021-09-13	North America	USA	Montana Public Health Laboratory	Walk Lab Montana State University	Seth Walk et al
EPI_ISL_4889862	USA/MT-Walk-3879923/2021	2021-09-13	North America	USA	Montana Public Health Laboratory	Walk Lab Montana State University	Seth Walk et al
EPI_ISL_4889856	USA/MT-Walk-3879924/2021	2021-09-13	North America	USA	Montana Public Health Laboratory	Walk Lab Montana State University	Seth Walk et al
EPI_ISL_4890260	USA/MT-Walk-3879933/2021	2021-09-13	North America	USA	Montana Public Health Laboratory	Walk Lab Montana State University	Seth Walk et al
EPI_ISL_4890290	USA/MT-Walk-3879938/2021	2021-09-13	North America	USA	Montana Public Health Laboratory	Walk Lab Montana State University	Seth Walk et al
EPI_ISL_4889867	USA/MT-Walk-3879939/2021	2021-09-13	North America	USA	Montana Public Health Laboratory	Walk Lab Montana State University	Seth Walk et al
EPI_ISL_4889851	USA/MT-Walk-3879940/2021	2021-09-13	North America	USA	Montana Public Health Laboratory	Walk Lab Montana State University	Seth Walk et al
EPI_ISL_4890311	USA/MT-Walk-3879941/2021	2021-09-13	North America	USA	Montana Public Health Laboratory	Walk Lab Montana State University	Seth Walk et al
EPI_ISL_4890283	USA/MT-Walk-3880116/2021	2021-09-11	North America	USA	Montana Public Health Laboratory	Walk Lab Montana State University	Seth Walk et al
EPI_ISL_4890265	USA/MT-Walk-3880125/2021	2021-09-12	North America	USA	Montana Public Health Laboratory	Walk Lab Montana State University	Seth Walk et al
EPI_ISL_4890284	USA/MT-Walk-3880126/2021	2021-09-13	North America	USA	Montana Public Health Laboratory	Walk Lab Montana State University	Seth Walk et al
EPI_ISL_4890331	USA/MT-Walk-3880129/2021	2021-09-13	North America	USA	Montana Public Health Laboratory	Walk Lab Montana State University	Seth Walk et al
EPI_ISL_4890282	USA/MT-Walk-3880130/2021	2021-09-13	North America	USA	Montana Public Health Laboratory	Walk Lab Montana State University	Seth Walk et al
EPI_ISL_4890270	USA/MT-Walk-3880136/2021	2021-09-13	North America	USA	Montana Public Health Laboratory	Walk Lab Montana State University	Seth Walk et al
EPI_ISL_4890336	USA/MT-Walk-3880138/2021	2021-09-13	North America	USA	Montana Public Health Laboratory	Walk Lab Montana State University	Seth Walk et al
EPI_ISL_4890285	USA/MT-Walk-3880139/2021	2021-09-13	North America	USA	Montana Public Health Laboratory	Walk Lab Montana State University	Seth Walk et al
EPI_ISL_4890332	USA/MT-Walk-3880141/2021	2021-09-13	North America	USA	Montana Public Health Laboratory	Walk Lab Montana State University	Seth Walk et al
EPI_ISL_4890275	USA/MT-Walk-3880439/2021	2021-09-13	North America	USA	Montana Public Health Laboratory	Walk Lab Montana State University	Seth Walk et al
EPI_ISL_4890274	USA/MT-Walk-3880441/2021	2021-09-13	North America	USA	Montana Public Health Laboratory	Walk Lab Montana State University	Seth Walk et al
EPI_ISL_4890272	USA/MT-Walk-3880442/2021	2021-09-13	North America	USA	Montana Public Health Laboratory	Walk Lab Montana State University	Seth Walk et al
EPI_ISL_4890330	USA/MT-Walk-3880444/2021	2021-09-13	North America	USA	Montana Public Health Laboratory	Walk Lab Montana State University	Seth Walk et al
EPI_ISL_4890276	USA/MT-Walk-3880445/2021	2021-09-13	North America	USA	Montana Public Health Laboratory	Walk Lab Montana State University	Seth Walk et al
EPI_ISL_4890267	USA/MT-Walk-3880448/2021	2021-09-13	North America	USA	Montana Public Health Laboratory	Walk Lab Montana State University	Seth Walk et al
EPI_ISL_4890268	USA/MT-Walk-3880449/2021	2021-09-10	North America	USA	Montana Public Health Laboratory	Walk Lab Montana State University	Seth Walk et al
EPI_ISL_4890278	USA/MT-Walk-3880451/2021	2021-09-13	North America	USA	Montana Public Health Laboratory	Walk Lab Montana State University	Seth Walk et al
EPI_ISL_4890326	USA/MT-Walk-3880452/2021	2021-09-13	North America	USA	Montana Public Health Laboratory	Walk Lab Montana State University	Seth Walk et al
EPI_ISL_4890266	USA/MT-Walk-3880453/2021	2021-09-13	North America	USA	Montana Public Health Laboratory	Walk Lab Montana State University	Seth Walk et al
EPI_ISL_4890271	USA/MT-Walk-3880454/2021	2021-09-13	North America	USA	Montana Public Health Laboratory	Walk Lab Montana State University	Seth Walk et al
EPI_ISL_4890269	USA/MT-Walk-3880455/2021	2021-09-13	North America	USA	Montana Public Health Laboratory	Walk Lab Montana State University	Seth Walk et al
EPI_ISL_4890264	USA/MT-Walk-3880457/2021	2021-09-10	North America	USA	Montana Public Health Laboratory	Walk Lab Montana State University	Seth Walk et al
EPI_ISL_4890318	USA/MT-Walk-3881028/2021	2021-09-13	North America	USA	Montana Public Health Laboratory	Walk Lab Montana State University	Seth Walk et al
EPI_ISL_4890292	USA/MT-Walk-3881029/2021	2021-09-14	North America	USA	Montana Public Health Laboratory	Walk Lab Montana State University	Seth Walk et al
EPI_ISL_4890305	USA/MT-Walk-3881031/2021	2021-09-14	North America	USA	Montana Public Health Laboratory	Walk Lab Montana State University	Seth Walk et al
EPI_ISL_4890333	USA/MT-Walk-3881032/2021	2021-09-14	North America	USA	Montana Public Health Laboratory	Walk Lab Montana State University	Seth Walk et al
EPI_ISL_4890321	USA/MT-Walk-3881034/2021	2021-09-14	North America	USA	Montana Public Health Laboratory	Walk Lab Montana State University	Seth Walk et al
EPI_ISL_4890281	USA/MT-Walk-3881035/2021	2021-09-14	North America	USA	Montana Public Health Laboratory	Walk Lab Montana State University	Seth Walk et al
EPI_ISL_4890334	USA/MT-Walk-3881037/2021	2021-09-14	North America	USA	Montana Public Health Laboratory	Walk Lab Montana State University	Seth Walk et al
EPI_ISL_4890319	USA/MT-Walk-3881038/2021	2021-09-14	North America	USA	Montana Public Health Laboratory	Walk Lab Montana State University	Seth Walk et al
EPI_ISL_4890291	USA/MT-Walk-3881040/2021	2021-09-13	North America	USA	Montana Public Health Laboratory	Walk Lab Montana State University	Seth Walk et al
EPI_ISL_4890335	USA/MT-Walk-3881041/2021	2021-09-13	North America	USA	Montana Public Health Laboratory	Walk Lab Montana State University	Seth Walk et al
EPI_ISL_4890286	USA/MT-Walk-3881043/2021	2021-09-14	North America	USA	Montana Public Health Laboratory	Walk Lab Montana State University	Seth Walk et al
EPI_ISL_4890304	USA/MT-Walk-3881045/2021	2021-09-14	North America	USA	Montana Public Health Laboratory	Walk Lab Montana State University	Seth Walk et al
EPI_ISL_4890280	USA/MT-Walk-3881046/2021	2021-09-14	North America	USA	Montana Public Health Laboratory	Walk Lab Montana State University	Seth Walk et al
EPI_ISL_4890289	USA/MT-Walk-3881048/2021	2021-09-13	North America	USA	Montana Public Health Laboratory	Walk Lab Montana State University	Seth Walk et al
EPI_ISL_4890288	USA/MT-Walk-3881049/2021	2021-09-13	North America	USA	Montana Public Health Laboratory	Walk Lab Montana State University	Seth Walk et al
EPI_ISL_4890279	USA/MT-Walk-3881050/2021	2021-09-13	North America	USA	Montana Public Health Laboratory	Walk Lab Montana State University	Seth Walk et al
EPI_ISL_4890246	USA/MT-Walk-3881593/2021	2021-09-14	North America	USA	Montana Public Health Laboratory	Walk Lab Montana State University	Seth Walk et al
EPI_ISL_4890251	USA/MT-Walk-3881594/2021	2021-09-06	North America	USA	Montana Public Health Laboratory	Walk Lab Montana State University	Seth Walk et al
EPI_ISL_4890249	USA/MT-Walk-3881595/2021	2021-09-11	North America	USA	Montana Public Health Laboratory	Walk Lab Montana State University	Seth Walk et al
EPI_ISL_4890307	USA/MT-Walk-3881596/2021	2021-09-14	North America	USA	Montana Public Health Laboratory	Walk Lab Montana State University	Seth Walk et al
EPI_ISL_4890250	USA/MT-Walk-3881597/2021	2021-09-10	North America	USA	Montana Public Health Laboratory	Walk Lab Montana State University	Seth Walk et al
EPI_ISL_4890248	USA/MT-Walk-3881598/2021	2021-09-11	North America	USA	Montana Public Health Laboratory	Walk Lab Montana State University	Seth Walk et al
EPI_ISL_4890314	USA/MT-Walk-3881599/2021	2021-09-12	North America	USA	Montana Public Health Laboratory	Walk Lab Montana State University	Seth Walk et al
EPI_ISL_4890316	USA/MT-Walk-3881600/2021	2021-09-14	North America	USA	Montana Public Health Laboratory	Walk Lab Montana State University	Seth Walk et al
EPI_ISL_4890247	USA/MT-Walk-3881601/2021	2021-09-12	North America	USA	Montana Public Health Laboratory	Walk Lab Montana State University	Seth Walk et al
EPI_ISL_4890242	USA/MT-Walk-3881606/2021	2021-09-14	North America	USA	Montana Public Health Laboratory	Walk Lab Montana State University	Seth Walk et al
EPI_ISL_4890245	USA/MT-Walk-3881608/2021	2021-09-13	North America	USA	Montana Public Health Laboratory	Walk Lab Montana State University	Seth Walk et al
EPI_ISL_4889923	USA/MT-Walk-3881609/2021	2021-09-12	North America	USA	Montana Public Health Laboratory	Walk Lab Montana State University	Seth Walk et al
EPI_ISL_4890261	USA/MT-Walk-3881615/2021	2021-09-13	North America	USA	Montana Public Health Laboratory	Walk Lab Montana State University	Seth Walk et al
EPI_ISL_4889922	USA/MT-Walk-3881629/2021	2021-09-14	North America	USA	Montana Public Health Laboratory	Walk Lab Montana State University	Seth Walk et al
EPI_ISL_4889850	USA/MT-Walk-3881639/2021	2021-09-10	North America	USA	Montana Public Health Laboratory	Walk Lab Montana State University	Seth Walk et al
EPI_ISL_4890258	USA/MT-Walk-3881641/2021	2021-09-15	North America	USA	Montana Public Health Laboratory	Walk Lab Montana State University	Seth Walk et al
EPI_ISL_4890243	USA/MT-Walk-3881643/2021	2021-09-09	North America	USA	Montana Public Health Laboratory	Walk Lab Montana State University	Seth Walk et al
EPI_ISL_4890256	USA/MT-Walk-3881644/2021	2021-09-14	North America	USA	Montana Public Health Laboratory	Walk Lab Montana State University	Seth Walk et al
EPI_ISL_4889852	USA/MT-Walk-3881646/2021	2021-09-14	North America	USA	Montana Public Health Laboratory	Walk Lab Montana State University	Seth Walk et al
EPI_ISL_4889853	USA/MT-Walk-3881647/2021	2021-09-14	North America	USA	Montana Public Health Laboratory	Walk Lab Montana State University	Seth Walk et al
EPI_ISL_4890253	USA/MT-Walk-3881648/2021	2021-09-14	North America	USA	Montana Public Health Laboratory	Walk Lab Montana State University	Seth Walk et al
EPI_ISL_4890254	USA/MT-Walk-3881649/2021	2021-09-14	North America	USA	Montana Public Health Laboratory	Walk Lab Montana State University	Seth Walk et al
EPI_ISL_4890313	USA/MT-Walk-3881651/2021	2021-09-14	North America	USA	Montana Public Health Laboratory	Walk Lab Montana State University	Seth Walk et al
EPI_ISL_4890255	USA/MT-Walk-3881652/2021	2021-09-14	North America	USA	Montana Public Health Laboratory	Walk Lab Montana State University	Seth Walk et al
EPI_ISL_4890312	USA/MT-Walk-3881653/2021	2021-09-14	North America	USA	Montana Public Health Laboratory	Walk Lab Montana State University	Seth Walk et al
EPI_ISL_4890257	USA/MT-Walk-3881655/2021	2021-09-13	North America	USA	Montana Public Health Laboratory	Walk Lab Montana State University	Seth Walk et al
EPI_ISL_4890262	USA/MT-Walk-3881656/2021	2021-09-13	North America	USA	Montana Public Health Laboratory	Walk Lab Montana State University	Seth Walk et al
EPI_ISL_4890310	USA/MT-Walk-3881660/2021	2021-09-14	North America	USA	Montana Public Health Laboratory	Walk Lab Montana State University	Seth Walk et al
EPI_ISL_4890317	USA/MT-Walk-3881666/2021	2021-09-14	North America	USA	Montana Public Health Laboratory	Walk Lab Montana State University	Seth Walk et al
EPI_ISL_4889875	USA/MT-Walk-3881888/2021	2021-09-14	North America	USA	Montana Public Health Laboratory	Walk Lab Montana State University	Seth Walk et al
EPI_ISL_4889879	USA/MT-Walk-3881889/2021	2021-09-14	North America	USA	Montana Public Health Laboratory	Walk Lab Montana State University	Seth Walk et al
EPI_ISL_4889870	USA/MT-Walk-3881890/2021	2021-09-14	North America	USA	Montana Public Health Laboratory	Walk Lab Montana State University	Seth Walk et al
EPI_ISL_4889872	USA/MT-Walk-3881891/2021	2021-09-14	North America	USA	Montana Public Health Laboratory	Walk Lab Montana State University	Seth Walk et al
EPI_ISL_4889878	USA/MT-Walk-3881893/2021	2021-09-14	North America	USA	Montana Public Health Laboratory	Walk Lab Montana State University	Seth Walk et al
EPI_ISL_4889903	USA/MT-Walk-3881908/2021	2021-09-12	North America	USA	Montana Public Health Laboratory	Walk Lab Montana State University	Seth Walk et al
EPI_ISL_4889885	USA/MT-Walk-3881909/2021	2021-09-09	North America	USA	Montana Public Health Laboratory	Walk Lab Montana State University	Seth Walk et al
EPI_ISL_4889896	USA/MT-Walk-3881910/2021	2021-09-09	North America	USA	Montana Public Health Laboratory	Walk Lab Montana State University	Seth Walk et al
EPI_ISL_4889901	USA/MT-Walk-3881911/2021	2021-09-05	North America	USA	Montana Public Health Laboratory	Walk Lab Montana State University	Seth Walk et al
EPI_ISL_4889895	USA/MT-Walk-3881913/2021	2021-09-07	North America	USA	Montana Public Health Laboratory	Walk Lab Montana State University	Seth Walk et al
EPI_ISL_4889893	USA/MT-Walk-3881914/2021	2021-09-04	North America	USA	Montana Public Health Laboratory	Walk Lab Montana State University	Seth Walk et al
EPI_ISL_4889888	USA/MT-Walk-3881915/2021	2021-09-10	North America	USA	Montana Public Health Laboratory	Walk Lab Montana State University	Seth Walk et al
EPI_ISL_4890302	USA/MT-Walk-3881921/2021	2021-09-13	North America	USA	Montana Public Health Laboratory	Walk Lab Montana State University	Seth Walk et al
EPI_ISL_4890293	USA/MT-Walk-3881922/2021	2021-09-14	North America	USA	Montana Public Health Laboratory	Walk Lab Montana State University	Seth Walk et al
EPI_ISL_4890323	USA/MT-Walk-3881924/2021	2021-09-14	North America	USA	Montana Public Health Laboratory	Walk Lab Montana State University	Seth Walk et al
EPI_ISL_4890300	USA/MT-Walk-3881925/2021	2021-09-14	North America	USA	Montana Public Health Laboratory	Walk Lab Montana State University	Seth Walk et al
EPI_ISL_4890296	USA/MT-Walk-3881926/2021	2021-09-14	North America	USA	Montana Public Health Laboratory	Walk Lab Montana State University	Seth Walk et al
EPI_ISL_4890301	USA/MT-Walk-3881927/2021	2021-09-14	North America	USA	Montana Public Health Laboratory	Walk Lab Montana State University	Seth Walk et al
EPI_ISL_4890298	USA/MT-Walk-3881928/2021	2021-09-13	North America	USA	Montana Public Health Laboratory	Walk Lab Montana State University	Seth Walk et al
EPI_ISL_4890294	USA/MT-Walk-3881929/2021	2021-09-14	North America	USA	Montana Public Health Laboratory	Walk Lab Montana State University	Seth Walk et al
EPI_ISL_4890244	USA/MT-Walk-3881930/2021	2021-09-14	North America	USA	Montana Public Health Laboratory	Walk Lab Montana State University	Seth Walk et al
EPI_ISL_4890303	USA/MT-Walk-3881931/2021	2021-09-14	North America	USA	Montana Public Health Laboratory	Walk Lab Montana State University	Seth Walk et al
EPI_ISL_4890306	USA/MT-Walk-3881932/2021	2021-09-14	North America	USA	Montana Public Health Laboratory	Walk Lab Montana State University	Seth Walk et al
EPI_ISL_4890299	USA/MT-Walk-3881933/2021	2021-09-14	North America	USA	Montana Public Health Laboratory	Walk Lab Montana State University	Seth Walk et al
EPI_ISL_4890325	USA/MT-Walk-3881934/2021	2021-09-13	North America	USA	Montana Public Health Laboratory	Walk Lab Montana State University	Seth Walk et al
EPI_ISL_4890252	USA/MT-Walk-3881935/2021	2021-09-13	North America	USA	Montana Public Health Laboratory	Walk Lab Montana State University	Seth Walk et al
EPI_ISL_4890241	USA/MT-Walk-3881936/2021	2021-09-13	North America	USA	Montana Public Health Laboratory	Walk Lab Montana State University	Seth Walk et al
EPI_ISL_4890320	USA/MT-Walk-3881937/2021	2021-09-13	North America	USA	Montana Public Health Laboratory	Walk Lab Montana State University	Seth Walk et al
EPI_ISL_4890297	USA/MT-Walk-3881938/2021	2021-09-14	North America	USA	Montana Public Health Laboratory	Walk Lab Montana State University	Seth Walk et al
EPI_ISL_4890322	USA/MT-Walk-3881939/2021	2021-09-14	North America	USA	Montana Public Health Laboratory	Walk Lab Montana State University	Seth Walk et al
EPI_ISL_4890324	USA/MT-Walk-3881940/2021	2021-09-14	North America	USA	Montana Public Health Laboratory	Walk Lab Montana State University	Seth Walk et al
EPI_ISL_4890295	USA/MT-Walk-3881941/2021	2021-09-14	North America	USA	Montana Public Health Laboratory	Walk Lab Montana State University	Seth Walk et al
EPI_ISL_4889902	USA/MT-Walk-3881942/2021	2021-09-12	North America	USA	Montana Public Health Laboratory	Walk Lab Montana State University	Seth Walk et al
EPI_ISL_4889877	USA/MT-Walk-3881943/2021	2021-09-14	North America	USA	Montana Public Health Laboratory	Walk Lab Montana State University	Seth Walk et al
EPI_ISL_4889881	USA/MT-Walk-3881944/2021	2021-09-13	North America	USA	Montana Public Health Laboratory	Walk Lab Montana State University	Seth Walk et al
EPI_ISL_4889869	USA/MT-Walk-3881946/2021	2021-09-13	North America	USA	Montana Public Health Laboratory	Walk Lab Montana State University	Seth Walk et al
EPI_ISL_4889889	USA/MT-Walk-3881947/2021	2021-09-14	North America	USA	Montana Public Health Laboratory	Walk Lab Montana State University	Seth Walk et al
EPI_ISL_4889876	USA/MT-Walk-3881948/2021	2021-09-14	North America	USA	Montana Public Health Laboratory	Walk Lab Montana State University	Seth Walk et al
EPI_ISL_4889868	USA/MT-Walk-3881949/2021	2021-09-14	North America	USA	Montana Public Health Laboratory	Walk Lab Montana State University	Seth Walk et al
EPI_ISL_4889899	USA/MT-Walk-3882836/2021	2021-09-15	North America	USA	Montana Public Health Laboratory	Walk Lab Montana State University	Seth Walk et al
EPI_ISL_4889897	USA/MT-Walk-3882837/2021	2021-09-15	North America	USA	Montana Public Health Laboratory	Walk Lab Montana State University	Seth Walk et al
EPI_ISL_4889891	USA/MT-Walk-3882839/2021	2021-09-15	North America	USA	Montana Public Health Laboratory	Walk Lab Montana State University	Seth Walk et al
EPI_ISL_4889894	USA/MT-Walk-3882840/2021	2021-09-14	North America	USA	Montana Public Health Laboratory	Walk Lab Montana State University	Seth Walk et al
EPI_ISL_4889892	USA/MT-Walk-3882841/2021	2021-09-14	North America	USA	Montana Public Health Laboratory	Walk Lab Montana State University	Seth Walk et al
EPI_ISL_4889900	USA/MT-Walk-3882842/2021	2021-09-15	North America	USA	Montana Public Health Laboratory	Walk Lab Montana State University	Seth Walk et al
EPI_ISL_4889886	USA/MT-Walk-3882843/2021	2021-09-15	North America	USA	Montana Public Health Laboratory	Walk Lab Montana State University	Seth Walk et al
EPI_ISL_4889917	USA/MT-Walk-3882847/2021	2021-09-16	North America	USA	Montana Public Health Laboratory	Walk Lab Montana State University	Seth Walk et al
EPI_ISL_4889911	USA/MT-Walk-3882848/2021	2021-09-15	North America	USA	Montana Public Health Laboratory	Walk Lab Montana State University	Seth Walk et al
EPI_ISL_4889914	USA/MT-Walk-3882849/2021	2021-09-15	North America	USA	Montana Public Health Laboratory	Walk Lab Montana State University	Seth Walk et al
EPI_ISL_4889910	USA/MT-Walk-3882850/2021	2021-09-15	North America	USA	Montana Public Health Laboratory	Walk Lab Montana State University	Seth Walk et al
EPI_ISL_4889921	USA/MT-Walk-3882851/2021	2021-09-14	North America	USA	Montana Public Health Laboratory	Walk Lab Montana State University	Seth Walk et al
EPI_ISL_4889907	USA/MT-Walk-3882852/2021	2021-09-15	North America	USA	Montana Public Health Laboratory	Walk Lab Montana State University	Seth Walk et al
EPI_ISL_4889908	USA/MT-Walk-3882853/2021	2021-09-15	North America	USA	Montana Public Health Laboratory	Walk Lab Montana State University	Seth Walk et al
EPI_ISL_4889909	USA/MT-Walk-3882854/2021	2021-09-14	North America	USA	Montana Public Health Laboratory	Walk Lab Montana State University	Seth Walk et al
EPI_ISL_4889906	USA/MT-Walk-3882855/2021	2021-09-14	North America	USA	Montana Public Health Laboratory	Walk Lab Montana State University	Seth Walk et al
EPI_ISL_4889905	USA/MT-Walk-3882856/2021	2021-09-14	North America	USA	Montana Public Health Laboratory	Walk Lab Montana State University	Seth Walk et al
EPI_ISL_4889916	USA/MT-Walk-3882857/2021	2021-09-15	North America	USA	Montana Public Health Laboratory	Walk Lab Montana State University	Seth Walk et al
EPI_ISL_4889913	USA/MT-Walk-3882894/2021	2021-09-15	North America	USA	Montana Public Health Laboratory	Walk Lab Montana State University	Seth Walk et al
EPI_ISL_4889904	USA/MT-Walk-3882901/2021	2021-09-15	North America	USA	Montana Public Health Laboratory	Walk Lab Montana State University	Seth Walk et al
EPI_ISL_4889919	USA/MT-Walk-3882906/2021	2021-09-15	North America	USA	Montana Public Health Laboratory	Walk Lab Montana State University	Seth Walk et al
EPI_ISL_4889918	USA/MT-Walk-3882907/2021	2021-09-15	North America	USA	Montana Public Health Laboratory	Walk Lab Montana State University	Seth Walk et al
EPI_ISL_4889915	USA/MT-Walk-3882913/2021	2021-09-14	North America	USA	Montana Public Health Laboratory	Walk Lab Montana State University	Seth Walk et al
EPI_ISL_4889912	USA/MT-Walk-3882918/2021	2021-09-15	North America	USA	Montana Public Health Laboratory	Walk Lab Montana State University	Seth Walk et al
EPI_ISL_4889887	USA/MT-Walk-3883372/2021	2021-09-14	North America	USA	Montana Public Health Laboratory	Walk Lab Montana State University	Seth Walk et al
EPI_ISL_4889898	USA/MT-Walk-3883373/2021	2021-09-13	North America	USA	Montana Public Health Laboratory	Walk Lab Montana State University	Seth Walk et al
EPI_ISL_4889920	USA/MT-Walk-3883408/2021	2021-09-15	North America	USA	Montana Public Health Laboratory	Walk Lab Montana State University	Seth Walk et al
EPI_ISL_4730223	USA/MT-Walk-39/2020	2020-09-30	North America	USA	Walk Lab Montana State University	Walk Lab Montana State University	Seth Walk et al
EPI_ISL_4730190	USA/MT-Walk-4/2020	2020-10-05	North America	USA	Walk Lab Montana State University	Walk Lab Montana State University	Seth Walk et al
EPI_ISL_4730226	USA/MT-Walk-42/2020	2020-10-05	North America	USA	Walk Lab Montana State University	Walk Lab Montana State University	Seth Walk et al
EPI_ISL_4730227	USA/MT-Walk-43/2020	2020-10-05	North America	USA	Walk Lab Montana State University	Walk Lab Montana State University	Seth Walk et al
EPI_ISL_4730228	USA/MT-Walk-44/2020	2020-10-01	North America	USA	Walk Lab Montana State University	Walk Lab Montana State University	Seth Walk et al
EPI_ISL_4730229	USA/MT-Walk-45/2020	2020-10-02	North America	USA	Walk Lab Montana State University	Walk Lab Montana State University	Seth Walk et al
EPI_ISL_4730230	USA/MT-Walk-46/2020	2020-10-05	North America	USA	Walk Lab Montana State University	Walk Lab Montana State University	Seth Walk et al
EPI_ISL_4730231	USA/MT-Walk-47/2020	2020-10-05	North America	USA	Walk Lab Montana State University	Walk Lab Montana State University	Seth Walk et al
EPI_ISL_4730232	USA/MT-Walk-48/2020	2020-10-05	North America	USA	Walk Lab Montana State University	Walk Lab Montana State University	Seth Walk et al
EPI_ISL_4730236	USA/MT-Walk-51/2020	2020-10-01	North America	USA	Walk Lab Montana State University	Walk Lab Montana State University	Seth Walk et al
EPI_ISL_4730238	USA/MT-Walk-53/2020	2020-11-03	North America	USA	Walk Lab Montana State University	Walk Lab Montana State University	Seth Walk et al
EPI_ISL_4730239	USA/MT-Walk-54/2020	2020-10-05	North America	USA	Walk Lab Montana State University	Walk Lab Montana State University	Seth Walk et al
EPI_ISL_4730241	USA/MT-Walk-56/2020	2020-10-01	North America	USA	Walk Lab Montana State University	Walk Lab Montana State University	Seth Walk et al
EPI_ISL_4730243	USA/MT-Walk-58/2020	2020-10-29	North America	USA	Walk Lab Montana State University	Walk Lab Montana State University	Seth Walk et al
EPI_ISL_4730244	USA/MT-Walk-59/2020	2020-11-30	North America	USA	Walk Lab Montana State University	Walk Lab Montana State University	Seth Walk et al
EPI_ISL_4730191	USA/MT-Walk-6/2020	2020-10-05	North America	USA	Walk Lab Montana State University	Walk Lab Montana State University	Seth Walk et al
EPI_ISL_4730245	USA/MT-Walk-60/2020	2020-10-29	North America	USA	Walk Lab Montana State University	Walk Lab Montana State University	Seth Walk et al
EPI_ISL_4730247	USA/MT-Walk-62/2020	2020-11-30	North America	USA	Walk Lab Montana State University	Walk Lab Montana State University	Seth Walk et al
EPI_ISL_4730248	USA/MT-Walk-63/2020	2020-10-30	North America	USA	Walk Lab Montana State University	Walk Lab Montana State University	Seth Walk et al
EPI_ISL_4730249	USA/MT-Walk-64/2020	2020-10-26	North America	USA	Walk Lab Montana State University	Walk Lab Montana State University	Seth Walk et al
EPI_ISL_4730250	USA/MT-Walk-65/2020	2020-10-30	North America	USA	Walk Lab Montana State University	Walk Lab Montana State University	Seth Walk et al
EPI_ISL_4730251	USA/MT-Walk-66/2020	2020-10-27	North America	USA	Walk Lab Montana State University	Walk Lab Montana State University	Seth Walk et al
EPI_ISL_4730252	USA/MT-Walk-67/2020	2020-10-30	North America	USA	Walk Lab Montana State University	Walk Lab Montana State University	Seth Walk et al
EPI_ISL_4730253	USA/MT-Walk-68/2020	2020-11-30	North America	USA	Walk Lab Montana State University	Walk Lab Montana State University	Seth Walk et al
EPI_ISL_4730254	USA/MT-Walk-69/2020	2020-10-26	North America	USA	Walk Lab Montana State University	Walk Lab Montana State University	Seth Walk et al
EPI_ISL_4730255	USA/MT-Walk-71/2020	2020-11-30	North America	USA	Walk Lab Montana State University	Walk Lab Montana State University	Seth Walk et al
EPI_ISL_4730257	USA/MT-Walk-73/2020	2020-10-29	North America	USA	Walk Lab Montana State University	Walk Lab Montana State University	Seth Walk et al
EPI_ISL_4730258	USA/MT-Walk-74/2020	2020-11-30	North America	USA	Walk Lab Montana State University	Walk Lab Montana State University	Seth Walk et al
EPI_ISL_4730259	USA/MT-Walk-75/2020	2020-10-30	North America	USA	Walk Lab Montana State University	Walk Lab Montana State University	Seth Walk et al
EPI_ISL_4730260	USA/MT-Walk-76/2020	2020-10-30	North America	USA	Walk Lab Montana State University	Walk Lab Montana State University	Seth Walk et al
EPI_ISL_4730263	USA/MT-Walk-79/2020	2020-10-30	North America	USA	Walk Lab Montana State University	Walk Lab Montana State University	Seth Walk et al
EPI_ISL_4730265	USA/MT-Walk-81/2020	2020-10-30	North America	USA	Walk Lab Montana State University	Walk Lab Montana State University	Seth Walk et al
EPI_ISL_4730266	USA/MT-Walk-82/2020	2020-10-30	North America	USA	Walk Lab Montana State University	Walk Lab Montana State University	Seth Walk et al
EPI_ISL_4730267	USA/MT-Walk-83/2020	2020-10-27	North America	USA	Walk Lab Montana State University	Walk Lab Montana State University	Seth Walk et al
EPI_ISL_4730268	USA/MT-Walk-84/2020	2020-10-30	North America	USA	Walk Lab Montana State University	Walk Lab Montana State University	Seth Walk et al
EPI_ISL_4730269	USA/MT-Walk-85/2020	2020-10-26	North America	USA	Walk Lab Montana State University	Walk Lab Montana State University	Seth Walk et al
EPI_ISL_4730270	USA/MT-Walk-86/2020	2020-10-27	North America	USA	Walk Lab Montana State University	Walk Lab Montana State University	Seth Walk et al
EPI_ISL_4730271	USA/MT-Walk-87/2020	2020-11-30	North America	USA	Walk Lab Montana State University	Walk Lab Montana State University	Seth Walk et al
EPI_ISL_4730273	USA/MT-Walk-89/2020	2020-10-30	North America	USA	Walk Lab Montana State University	Walk Lab Montana State University	Seth Walk et al
EPI_ISL_4730194	USA/MT-Walk-9/2020	2020-09-30	North America	USA	Walk Lab Montana State University	Walk Lab Montana State University	Seth Walk et al
EPI_ISL_4730274	USA/MT-Walk-90/2020	2020-10-27	North America	USA	Walk Lab Montana State University	Walk Lab Montana State University	Seth Walk et al
EPI_ISL_4730275	USA/MT-Walk-91/2020	2020-10-26	North America	USA	Walk Lab Montana State University	Walk Lab Montana State University	Seth Walk et al
EPI_ISL_4730276	USA/MT-Walk-92/2020	2020-10-30	North America	USA	Walk Lab Montana State University	Walk Lab Montana State University	Seth Walk et al
EPI_ISL_4730277	USA/MT-Walk-93/2020	2020-10-30	North America	USA	Walk Lab Montana State University	Walk Lab Montana State University	Seth Walk et al
EPI_ISL_4730278	USA/MT-Walk-94/2020	2020-10-30	North America	USA	Walk Lab Montana State University	Walk Lab Montana State University	Seth Walk et al
EPI_ISL_4730279	USA/MT-Walk-95/2020	2020-10-30	North America	USA	Walk Lab Montana State University	Walk Lab Montana State University	Seth Walk et al
EPI_ISL_4730288	USA/MT-Walk-97/2020	2020-10-30	North America	USA	Walk Lab Montana State University	Walk Lab Montana State University	Seth Walk et al
EPI_ISL_4730289	USA/MT-Walk-98/2020	2020-10-29	North America	USA	Walk Lab Montana State University	Walk Lab Montana State University	Seth Walk et al
EPI_ISL_4730290	USA/MT-Walk-99/2020	2020-10-27	North America	USA	Walk Lab Montana State University	Walk Lab Montana State University	Seth Walk et al
EPI_ISL_524431	USA/NC-200265/2020	2020-04-08	North America	USA	Dirk Dittmer	Dirk Dittmer	Bailey et al
EPI_ISL_524432	USA/NC-200313/2020	2020-04-03	North America	USA	Dirk Dittmer	Dirk Dittmer	Bailey et al
EPI_ISL_524429	USA/NC-200407/2020	2020-04-07	North America	USA	Dirk Dittmer	Dirk Dittmer	Bailey et al
EPI_ISL_524430	USA/NC-200414/2020	2020-03-24	North America	USA	Dirk Dittmer	Dirk Dittmer	Bailey et al
EPI_ISL_524428	USA/NC-200428/2020	2020-04-08	North America	USA	Dirk Dittmer	Dirk Dittmer	Bailey et al
EPI_ISL_2006736	USA/NC-9200086957/2020	2020-10-15	North America	USA	Moderna Inc.	Moderna Inc.	Yamuna Paila et al
EPI_ISL_2011692	USA/NC-9210074281/2021	2021-01-07	North America	USA	Moderna Inc.	Moderna Inc.	Yamuna Paila et al
EPI_ISL_2009461	USA/NC-9210074423/2020	2020-12-22	North America	USA	Moderna Inc.	Moderna Inc.	Yamuna Paila et al
EPI_ISL_2009492	USA/NC-9210074529/2020	2020-12-16	North America	USA	Moderna Inc.	Moderna Inc.	Yamuna Paila et al
EPI_ISL_3088922	USA/NC-BIE-LSUH001380/2021	2021-07-14	North America	USA	Ochsner Health	Bioinfoexperts, LLC	Judy Crabtree et al
EPI_ISL_452126	USA/NC-CDC-0034/2020	2020-03-08	North America	USA	NC State Laboratory of Public Health	Pathogen Discovery, Respiratory Viruses Branch, Division of Viral Diseases, Centers for Disease Control and Prevention	Jing Zhang et al
EPI_ISL_540441	USA/NC-CDC-0871/2020	2020-04-16	North America	USA	NC State Laboratory of Public Health	Pathogen Discovery, Respiratory Viruses Branch, Division of Viral Diseases, Centers for Disease Control and Prevention	Yan Li et al
EPI_ISL_747119	USA/NC-CDC-2-3693555/2020	2020-10-30	North America	USA	Respiratory Viruses Branch, Centers for Disease Control and Prevention	Respiratory Viruses Branch, Centers for Disease Control and Prevention	Queen et al
EPI_ISL_747181	USA/NC-CDC-2-3693570/2020	2020-11-20	North America	USA	Respiratory Viruses Branch, Centers for Disease Control and Prevention	Respiratory Viruses Branch, Centers for Disease Control and Prevention	Queen et al
EPI_ISL_747117	USA/NC-CDC-2-3693685/2020	2020-11-03	North America	USA	Respiratory Viruses Branch, Centers for Disease Control and Prevention	Respiratory Viruses Branch, Centers for Disease Control and Prevention	Queen et al
EPI_ISL_747118	USA/NC-CDC-2-3693695/2020	2020-10-28	North America	USA	Respiratory Viruses Branch, Centers for Disease Control and Prevention	Respiratory Viruses Branch, Centers for Disease Control and Prevention	Queen et al
EPI_ISL_747121	USA/NC-CDC-2-3693762/2020	2020-11-06	North America	USA	Respiratory Viruses Branch, Centers for Disease Control and Prevention	Respiratory Viruses Branch, Centers for Disease Control and Prevention	Queen et al
EPI_ISL_747120	USA/NC-CDC-2-3693770/2020	2020-11-02	North America	USA	Respiratory Viruses Branch, Centers for Disease Control and Prevention	Respiratory Viruses Branch, Centers for Disease Control and Prevention	Queen et al
EPI_ISL_903632	USA/NC-CDC-2-3769276/2020	2020-11-23	North America	USA	NC State Laboratory of Public Health	Genomics and Discovery, Respiratory Viruses Branch, Division of Viral Diseases, Centers for Disease Control and Prevention	Krista Queen et al
EPI_ISL_903652	USA/NC-CDC-2-3769285/2020	2020-12-15	North America	USA	NC State Laboratory of Public Health	Genomics and Discovery, Respiratory Viruses Branch, Division of Viral Diseases, Centers for Disease Control and Prevention	Krista Queen et al
EPI_ISL_1094338	USA/NC-CDC-2-3851449/2021	2021-01-27	North America	USA	NC State Laboratory of Public Health	Respiratory Viruses Branch, Division of Viral Diseases, Centers for Disease Control and Prevention	Krista Queen et al
EPI_ISL_1094535	USA/NC-CDC-2-3851532/2021	2021-01-27	North America	USA	NC State Laboratory of Public Health	Respiratory Viruses Branch, Division of Viral Diseases, Centers for Disease Control and Prevention	Krista Queen et al
EPI_ISL_1094239	USA/NC-CDC-2-3851632/2021	2021-01-27	North America	USA	NC State Laboratory of Public Health	Respiratory Viruses Branch, Division of Viral Diseases, Centers for Disease Control and Prevention	Krista Queen et al
EPI_ISL_1095058	USA/NC-CDC-2-3858588/2021	2021-01-22	North America	USA	NC State Laboratory of Public Health	Respiratory Viruses Branch, Division of Viral Diseases, Centers for Disease Control and Prevention	Krista Queen et al
EPI_ISL_1095069	USA/NC-CDC-2-3858589/2021	2021-01-21	North America	USA	NC State Laboratory of Public Health	Respiratory Viruses Branch, Division of Viral Diseases, Centers for Disease Control and Prevention	Krista Queen et al
EPI_ISL_1095335	USA/NC-CDC-2-3858590/2021	2021-01-22	North America	USA	NC State Laboratory of Public Health	Respiratory Viruses Branch, Division of Viral Diseases, Centers for Disease Control and Prevention	Krista Queen et al
EPI_ISL_1094282	USA/NC-CDC-2-3858591/2021	2021-01-21	North America	USA	NC State Laboratory of Public Health	Respiratory Viruses Branch, Division of Viral Diseases, Centers for Disease Control and Prevention	Krista Queen et al
EPI_ISL_1095052	USA/NC-CDC-2-3858592/2021	2021-01-20	North America	USA	NC State Laboratory of Public Health	Respiratory Viruses Branch, Division of Viral Diseases, Centers for Disease Control and Prevention	Krista Queen et al
EPI_ISL_1095041	USA/NC-CDC-2-3858595/2021	2021-01-27	North America	USA	NC State Laboratory of Public Health	Respiratory Viruses Branch, Division of Viral Diseases, Centers for Disease Control and Prevention	Krista Queen et al
EPI_ISL_1095055	USA/NC-CDC-2-3858596/2021	2021-01-25	North America	USA	NC State Laboratory of Public Health	Respiratory Viruses Branch, Division of Viral Diseases, Centers for Disease Control and Prevention	Krista Queen et al
EPI_ISL_1095345	USA/NC-CDC-2-3858597/2021	2021-01-25	North America	USA	NC State Laboratory of Public Health	Respiratory Viruses Branch, Division of Viral Diseases, Centers for Disease Control and Prevention	Krista Queen et al
EPI_ISL_1095053	USA/NC-CDC-2-3858599/2021	2021-01-22	North America	USA	NC State Laboratory of Public Health	Respiratory Viruses Branch, Division of Viral Diseases, Centers for Disease Control and Prevention	Krista Queen et al
EPI_ISL_1095062	USA/NC-CDC-2-3858600/2021	2021-01-22	North America	USA	NC State Laboratory of Public Health	Respiratory Viruses Branch, Division of Viral Diseases, Centers for Disease Control and Prevention	Krista Queen et al
EPI_ISL_1095051	USA/NC-CDC-2-3858651/2021	2021-01-26	North America	USA	NC State Laboratory of Public Health	Respiratory Viruses Branch, Division of Viral Diseases, Centers for Disease Control and Prevention	Krista Queen et al
EPI_ISL_1095070	USA/NC-CDC-2-3858652/2021	2021-01-26	North America	USA	NC State Laboratory of Public Health	Respiratory Viruses Branch, Division of Viral Diseases, Centers for Disease Control and Prevention	Krista Queen et al
EPI_ISL_1095072	USA/NC-CDC-2-3858653/2021	2021-01-25	North America	USA	NC State Laboratory of Public Health	Respiratory Viruses Branch, Division of Viral Diseases, Centers for Disease Control and Prevention	Krista Queen et al
EPI_ISL_1095359	USA/NC-CDC-2-3858654/2021	2021-01-22	North America	USA	NC State Laboratory of Public Health	Respiratory Viruses Branch, Division of Viral Diseases, Centers for Disease Control and Prevention	Krista Queen et al
EPI_ISL_1095066	USA/NC-CDC-2-3858655/2021	2021-01-20	North America	USA	NC State Laboratory of Public Health	Respiratory Viruses Branch, Division of Viral Diseases, Centers for Disease Control and Prevention	Krista Queen et al
EPI_ISL_1094352	USA/NC-CDC-2-3858659/2021	2021-01-20	North America	USA	NC State Laboratory of Public Health	Respiratory Viruses Branch, Division of Viral Diseases, Centers for Disease Control and Prevention	Krista Queen et al
EPI_ISL_1095056	USA/NC-CDC-2-3858660/2021	2021-01-22	North America	USA	NC State Laboratory of Public Health	Respiratory Viruses Branch, Division of Viral Diseases, Centers for Disease Control and Prevention	Krista Queen et al
EPI_ISL_1095042	USA/NC-CDC-2-3858661/2021	2021-01-20	North America	USA	NC State Laboratory of Public Health	Respiratory Viruses Branch, Division of Viral Diseases, Centers for Disease Control and Prevention	Krista Queen et al
EPI_ISL_1095360	USA/NC-CDC-2-3858662/2021	2021-01-22	North America	USA	NC State Laboratory of Public Health	Respiratory Viruses Branch, Division of Viral Diseases, Centers for Disease Control and Prevention	Krista Queen et al
EPI_ISL_1095354	USA/NC-CDC-2-3858664/2021	2021-01-20	North America	USA	NC State Laboratory of Public Health	Respiratory Viruses Branch, Division of Viral Diseases, Centers for Disease Control and Prevention	Krista Queen et al
EPI_ISL_1095044	USA/NC-CDC-2-3858666/2021	2021-01-25	North America	USA	NC State Laboratory of Public Health	Respiratory Viruses Branch, Division of Viral Diseases, Centers for Disease Control and Prevention	Krista Queen et al
EPI_ISL_1095361	USA/NC-CDC-2-3858667/2021	2021-01-26	North America	USA	NC State Laboratory of Public Health	Respiratory Viruses Branch, Division of Viral Diseases, Centers for Disease Control and Prevention	Krista Queen et al
EPI_ISL_1095341	USA/NC-CDC-2-3858668/2021	2021-01-22	North America	USA	NC State Laboratory of Public Health	Respiratory Viruses Branch, Division of Viral Diseases, Centers for Disease Control and Prevention	Krista Queen et al
EPI_ISL_1095047	USA/NC-CDC-2-3858669/2021	2021-01-22	North America	USA	NC State Laboratory of Public Health	Respiratory Viruses Branch, Division of Viral Diseases, Centers for Disease Control and Prevention	Krista Queen et al
EPI_ISL_1095063	USA/NC-CDC-2-3858670/2021	2021-01-20	North America	USA	NC State Laboratory of Public Health	Respiratory Viruses Branch, Division of Viral Diseases, Centers for Disease Control and Prevention	Krista Queen et al
EPI_ISL_1095049	USA/NC-CDC-2-3858671/2021	2021-01-20	North America	USA	NC State Laboratory of Public Health	Respiratory Viruses Branch, Division of Viral Diseases, Centers for Disease Control and Prevention	Krista Queen et al
EPI_ISL_1095351	USA/NC-CDC-2-3858672/2021	2021-01-25	North America	USA	NC State Laboratory of Public Health	Respiratory Viruses Branch, Division of Viral Diseases, Centers for Disease Control and Prevention	Krista Queen et al
EPI_ISL_1095045	USA/NC-CDC-2-3858673/2021	2021-01-27	North America	USA	NC State Laboratory of Public Health	Respiratory Viruses Branch, Division of Viral Diseases, Centers for Disease Control and Prevention	Krista Queen et al
EPI_ISL_1095067	USA/NC-CDC-2-3858674/2021	2021-01-22	North America	USA	NC State Laboratory of Public Health	Respiratory Viruses Branch, Division of Viral Diseases, Centers for Disease Control and Prevention	Krista Queen et al
EPI_ISL_1094320	USA/NC-CDC-2-3858676/2021	2021-01-20	North America	USA	NC State Laboratory of Public Health	Respiratory Viruses Branch, Division of Viral Diseases, Centers for Disease Control and Prevention	Krista Queen et al
EPI_ISL_1095073	USA/NC-CDC-2-3858679/2021	2021-01-27	North America	USA	NC State Laboratory of Public Health	Respiratory Viruses Branch, Division of Viral Diseases, Centers for Disease Control and Prevention	Krista Queen et al
EPI_ISL_1095340	USA/NC-CDC-2-3858680/2021	2021-01-26	North America	USA	NC State Laboratory of Public Health	Respiratory Viruses Branch, Division of Viral Diseases, Centers for Disease Control and Prevention	Krista Queen et al
EPI_ISL_1095348	USA/NC-CDC-2-3858681/2021	2021-01-22	North America	USA	NC State Laboratory of Public Health	Respiratory Viruses Branch, Division of Viral Diseases, Centers for Disease Control and Prevention	Krista Queen et al
EPI_ISL_1095043	USA/NC-CDC-2-3858682/2021	2021-01-25	North America	USA	NC State Laboratory of Public Health	Respiratory Viruses Branch, Division of Viral Diseases, Centers for Disease Control and Prevention	Krista Queen et al
EPI_ISL_1095060	USA/NC-CDC-2-3858683/2021	2021-01-27	North America	USA	NC State Laboratory of Public Health	Respiratory Viruses Branch, Division of Viral Diseases, Centers for Disease Control and Prevention	Krista Queen et al
EPI_ISL_1095338	USA/NC-CDC-2-3858684/2021	2021-01-22	North America	USA	NC State Laboratory of Public Health	Respiratory Viruses Branch, Division of Viral Diseases, Centers for Disease Control and Prevention	Krista Queen et al
EPI_ISL_1094294	USA/NC-CDC-2-3858685/2021	2021-01-22	North America	USA	NC State Laboratory of Public Health	Respiratory Viruses Branch, Division of Viral Diseases, Centers for Disease Control and Prevention	Krista Queen et al
EPI_ISL_1094354	USA/NC-CDC-2-3858686/2021	2021-01-22	North America	USA	NC State Laboratory of Public Health	Respiratory Viruses Branch, Division of Viral Diseases, Centers for Disease Control and Prevention	Krista Queen et al
EPI_ISL_3353768	USA/NC-CDC-2-3858689/2021	2021-01-27	North America	USA	NC State Laboratory of Public Health	Centers for Disease Control and Prevention Division of Viral Diseases, Pathogen Discovery	Mili Sheth et al
EPI_ISL_1095057	USA/NC-CDC-2-3858690/2021	2021-01-25	North America	USA	NC State Laboratory of Public Health	Respiratory Viruses Branch, Division of Viral Diseases, Centers for Disease Control and Prevention	Krista Queen et al
EPI_ISL_1095352	USA/NC-CDC-2-3858691/2021	2021-01-21	North America	USA	NC State Laboratory of Public Health	Respiratory Viruses Branch, Division of Viral Diseases, Centers for Disease Control and Prevention	Krista Queen et al
EPI_ISL_1095355	USA/NC-CDC-2-3858694/2021	2021-01-25	North America	USA	NC State Laboratory of Public Health	Respiratory Viruses Branch, Division of Viral Diseases, Centers for Disease Control and Prevention	Krista Queen et al
EPI_ISL_1095048	USA/NC-CDC-2-3858695/2021	2021-01-22	North America	USA	NC State Laboratory of Public Health	Respiratory Viruses Branch, Division of Viral Diseases, Centers for Disease Control and Prevention	Krista Queen et al
EPI_ISL_1095346	USA/NC-CDC-2-3858696/2021	2021-01-22	North America	USA	NC State Laboratory of Public Health	Respiratory Viruses Branch, Division of Viral Diseases, Centers for Disease Control and Prevention	Krista Queen et al
EPI_ISL_1095353	USA/NC-CDC-2-3858698/2021	2021-01-25	North America	USA	NC State Laboratory of Public Health	Respiratory Viruses Branch, Division of Viral Diseases, Centers for Disease Control and Prevention	Krista Queen et al
EPI_ISL_1095343	USA/NC-CDC-2-3858753/2021	2021-01-22	North America	USA	NC State Laboratory of Public Health	Respiratory Viruses Branch, Division of Viral Diseases, Centers for Disease Control and Prevention	Krista Queen et al
EPI_ISL_1095061	USA/NC-CDC-2-3858755/2021	2021-01-26	North America	USA	NC State Laboratory of Public Health	Respiratory Viruses Branch, Division of Viral Diseases, Centers for Disease Control and Prevention	Krista Queen et al
EPI_ISL_1095065	USA/NC-CDC-2-3858756/2021	2021-01-25	North America	USA	NC State Laboratory of Public Health	Respiratory Viruses Branch, Division of Viral Diseases, Centers for Disease Control and Prevention	Krista Queen et al
EPI_ISL_1095344	USA/NC-CDC-2-3858757/2021	2021-01-20	North America	USA	NC State Laboratory of Public Health	Respiratory Viruses Branch, Division of Viral Diseases, Centers for Disease Control and Prevention	Krista Queen et al
EPI_ISL_1095350	USA/NC-CDC-2-3858759/2021	2021-01-22	North America	USA	NC State Laboratory of Public Health	Respiratory Viruses Branch, Division of Viral Diseases, Centers for Disease Control and Prevention	Krista Queen et al
EPI_ISL_1095040	USA/NC-CDC-2-3858760/2021	2021-01-20	North America	USA	NC State Laboratory of Public Health	Respiratory Viruses Branch, Division of Viral Diseases, Centers for Disease Control and Prevention	Krista Queen et al
EPI_ISL_1095059	USA/NC-CDC-2-3858761/2021	2021-01-20	North America	USA	NC State Laboratory of Public Health	Respiratory Viruses Branch, Division of Viral Diseases, Centers for Disease Control and Prevention	Krista Queen et al
EPI_ISL_1095349	USA/NC-CDC-2-3858762/2021	2021-01-22	North America	USA	NC State Laboratory of Public Health	Respiratory Viruses Branch, Division of Viral Diseases, Centers for Disease Control and Prevention	Krista Queen et al
EPI_ISL_1095356	USA/NC-CDC-2-3858763/2021	2021-01-25	North America	USA	NC State Laboratory of Public Health	Respiratory Viruses Branch, Division of Viral Diseases, Centers for Disease Control and Prevention	Krista Queen et al
EPI_ISL_1095357	USA/NC-CDC-2-3858764/2021	2021-01-19	North America	USA	NC State Laboratory of Public Health	Respiratory Viruses Branch, Division of Viral Diseases, Centers for Disease Control and Prevention	Krista Queen et al
EPI_ISL_1095046	USA/NC-CDC-2-3858765/2021	2021-01-28	North America	USA	NC State Laboratory of Public Health	Respiratory Viruses Branch, Division of Viral Diseases, Centers for Disease Control and Prevention	Krista Queen et al
EPI_ISL_1095071	USA/NC-CDC-2-3858766/2021	2021-01-20	North America	USA	NC State Laboratory of Public Health	Respiratory Viruses Branch, Division of Viral Diseases, Centers for Disease Control and Prevention	Krista Queen et al
EPI_ISL_1095347	USA/NC-CDC-2-3858769/2021	2021-01-25	North America	USA	NC State Laboratory of Public Health	Respiratory Viruses Branch, Division of Viral Diseases, Centers for Disease Control and Prevention	Krista Queen et al
EPI_ISL_1095064	USA/NC-CDC-2-3858770/2021	2021-01-27	North America	USA	NC State Laboratory of Public Health	Respiratory Viruses Branch, Division of Viral Diseases, Centers for Disease Control and Prevention	Krista Queen et al
EPI_ISL_1095334	USA/NC-CDC-2-3858771/2021	2021-01-20	North America	USA	NC State Laboratory of Public Health	Respiratory Viruses Branch, Division of Viral Diseases, Centers for Disease Control and Prevention	Krista Queen et al
EPI_ISL_1095337	USA/NC-CDC-2-3858772/2021	2021-01-20	North America	USA	NC State Laboratory of Public Health	Respiratory Viruses Branch, Division of Viral Diseases, Centers for Disease Control and Prevention	Krista Queen et al
EPI_ISL_1095336	USA/NC-CDC-2-3858774/2021	2021-01-21	North America	USA	NC State Laboratory of Public Health	Respiratory Viruses Branch, Division of Viral Diseases, Centers for Disease Control and Prevention	Krista Queen et al
EPI_ISL_1095342	USA/NC-CDC-2-3858775/2021	2021-01-22	North America	USA	NC State Laboratory of Public Health	Respiratory Viruses Branch, Division of Viral Diseases, Centers for Disease Control and Prevention	Krista Queen et al
EPI_ISL_1095333	USA/NC-CDC-2-3858777/2021	2021-01-28	North America	USA	NC State Laboratory of Public Health	Respiratory Viruses Branch, Division of Viral Diseases, Centers for Disease Control and Prevention	Krista Queen et al
EPI_ISL_1095050	USA/NC-CDC-2-3858778/2021	2021-01-27	North America	USA	NC State Laboratory of Public Health	Respiratory Viruses Branch, Division of Viral Diseases, Centers for Disease Control and Prevention	Krista Queen et al
EPI_ISL_1095054	USA/NC-CDC-2-3858780/2021	2021-01-27	North America	USA	NC State Laboratory of Public Health	Respiratory Viruses Branch, Division of Viral Diseases, Centers for Disease Control and Prevention	Krista Queen et al
EPI_ISL_1095339	USA/NC-CDC-2-3858781/2021	2021-01-22	North America	USA	NC State Laboratory of Public Health	Respiratory Viruses Branch, Division of Viral Diseases, Centers for Disease Control and Prevention	Krista Queen et al
EPI_ISL_1095068	USA/NC-CDC-2-3858782/2021	2021-01-25	North America	USA	NC State Laboratory of Public Health	Respiratory Viruses Branch, Division of Viral Diseases, Centers for Disease Control and Prevention	Krista Queen et al
EPI_ISL_3353867	USA/NC-CDC-2-3904637/2021	2021-02-08	North America	USA	NC State Laboratory of Public Health	Centers for Disease Control and Prevention Division of Viral Diseases, Pathogen Discovery	Mili Sheth et al
EPI_ISL_3353868	USA/NC-CDC-2-3904639/2021	2021-02-05	North America	USA	NC State Laboratory of Public Health	Centers for Disease Control and Prevention Division of Viral Diseases, Pathogen Discovery	Mili Sheth et al
EPI_ISL_3353875	USA/NC-CDC-2-3904649/2021	2021-02-08	North America	USA	NC State Laboratory of Public Health	Centers for Disease Control and Prevention Division of Viral Diseases, Pathogen Discovery	Mili Sheth et al
EPI_ISL_3353876	USA/NC-CDC-2-3904701/2021	2021-02-07	North America	USA	NC State Laboratory of Public Health	Centers for Disease Control and Prevention Division of Viral Diseases, Pathogen Discovery	Mili Sheth et al
EPI_ISL_3353877	USA/NC-CDC-2-3904705/2021	2021-02-11	North America	USA	NC State Laboratory of Public Health	Centers for Disease Control and Prevention Division of Viral Diseases, Pathogen Discovery	Mili Sheth et al
EPI_ISL_3353880	USA/NC-CDC-2-3904708/2021	2021-02-08	North America	USA	NC State Laboratory of Public Health	Centers for Disease Control and Prevention Division of Viral Diseases, Pathogen Discovery	Mili Sheth et al
EPI_ISL_3353881	USA/NC-CDC-2-3904709/2021	2021-02-08	North America	USA	NC State Laboratory of Public Health	Centers for Disease Control and Prevention Division of Viral Diseases, Pathogen Discovery	Mili Sheth et al
EPI_ISL_3353609	USA/NC-CDC-2-3904710/2021	2021-01-28	North America	USA	NC State Laboratory of Public Health	Centers for Disease Control and Prevention Division of Viral Diseases, Pathogen Discovery	Mili Sheth et al
EPI_ISL_3353882	USA/NC-CDC-2-3904711/2021	2021-02-10	North America	USA	NC State Laboratory of Public Health	Centers for Disease Control and Prevention Division of Viral Diseases, Pathogen Discovery	Mili Sheth et al
EPI_ISL_3353883	USA/NC-CDC-2-3904712/2021	2021-02-10	North America	USA	NC State Laboratory of Public Health	Centers for Disease Control and Prevention Division of Viral Diseases, Pathogen Discovery	Mili Sheth et al
EPI_ISL_3353884	USA/NC-CDC-2-3904713/2021	2021-02-08	North America	USA	NC State Laboratory of Public Health	Centers for Disease Control and Prevention Division of Viral Diseases, Pathogen Discovery	Mili Sheth et al
EPI_ISL_3353885	USA/NC-CDC-2-3904714/2021	2021-02-08	North America	USA	NC State Laboratory of Public Health	Centers for Disease Control and Prevention Division of Viral Diseases, Pathogen Discovery	Mili Sheth et al
EPI_ISL_3353888	USA/NC-CDC-2-3904717/2021	2021-02-10	North America	USA	NC State Laboratory of Public Health	Centers for Disease Control and Prevention Division of Viral Diseases, Pathogen Discovery	Mili Sheth et al
EPI_ISL_3353889	USA/NC-CDC-2-3904718/2021	2021-02-10	North America	USA	NC State Laboratory of Public Health	Centers for Disease Control and Prevention Division of Viral Diseases, Pathogen Discovery	Mili Sheth et al
EPI_ISL_3353890	USA/NC-CDC-2-3904719/2021	2021-02-08	North America	USA	NC State Laboratory of Public Health	Centers for Disease Control and Prevention Division of Viral Diseases, Pathogen Discovery	Mili Sheth et al
EPI_ISL_3353891	USA/NC-CDC-2-3904720/2021	2021-02-09	North America	USA	NC State Laboratory of Public Health	Centers for Disease Control and Prevention Division of Viral Diseases, Pathogen Discovery	Mili Sheth et al
EPI_ISL_3353892	USA/NC-CDC-2-3904721/2021	2021-02-08	North America	USA	NC State Laboratory of Public Health	Centers for Disease Control and Prevention Division of Viral Diseases, Pathogen Discovery	Mili Sheth et al
EPI_ISL_3353893	USA/NC-CDC-2-3904722/2021	2021-02-08	North America	USA	NC State Laboratory of Public Health	Centers for Disease Control and Prevention Division of Viral Diseases, Pathogen Discovery	Mili Sheth et al
EPI_ISL_3353905	USA/NC-CDC-2-3904737/2021	2021-02-09	North America	USA	NC State Laboratory of Public Health	Centers for Disease Control and Prevention Division of Viral Diseases, Pathogen Discovery	Mili Sheth et al
EPI_ISL_3353906	USA/NC-CDC-2-3904738/2021	2021-02-11	North America	USA	NC State Laboratory of Public Health	Centers for Disease Control and Prevention Division of Viral Diseases, Pathogen Discovery	Mili Sheth et al
EPI_ISL_3353907	USA/NC-CDC-2-3904739/2021	2021-02-10	North America	USA	NC State Laboratory of Public Health	Centers for Disease Control and Prevention Division of Viral Diseases, Pathogen Discovery	Mili Sheth et al
EPI_ISL_3353908	USA/NC-CDC-2-3904741/2021	2021-02-09	North America	USA	NC State Laboratory of Public Health	Centers for Disease Control and Prevention Division of Viral Diseases, Pathogen Discovery	Mili Sheth et al
EPI_ISL_3353909	USA/NC-CDC-2-3904742/2021	2021-02-08	North America	USA	NC State Laboratory of Public Health	Centers for Disease Control and Prevention Division of Viral Diseases, Pathogen Discovery	Mili Sheth et al
EPI_ISL_3353913	USA/NC-CDC-2-3904747/2021	2021-02-09	North America	USA	NC State Laboratory of Public Health	Centers for Disease Control and Prevention Division of Viral Diseases, Pathogen Discovery	Mili Sheth et al
EPI_ISL_3353914	USA/NC-CDC-2-3904748/2021	2021-02-08	North America	USA	NC State Laboratory of Public Health	Centers for Disease Control and Prevention Division of Viral Diseases, Pathogen Discovery	Mili Sheth et al
EPI_ISL_3353915	USA/NC-CDC-2-3904750/2021	2021-02-09	North America	USA	NC State Laboratory of Public Health	Centers for Disease Control and Prevention Division of Viral Diseases, Pathogen Discovery	Mili Sheth et al
EPI_ISL_3353916	USA/NC-CDC-2-3904801/2021	2021-02-10	North America	USA	NC State Laboratory of Public Health	Centers for Disease Control and Prevention Division of Viral Diseases, Pathogen Discovery	Mili Sheth et al
EPI_ISL_3353917	USA/NC-CDC-2-3904802/2021	2021-02-10	North America	USA	NC State Laboratory of Public Health	Centers for Disease Control and Prevention Division of Viral Diseases, Pathogen Discovery	Mili Sheth et al
EPI_ISL_3353920	USA/NC-CDC-2-3904806/2021	2021-02-08	North America	USA	NC State Laboratory of Public Health	Centers for Disease Control and Prevention Division of Viral Diseases, Pathogen Discovery	Mili Sheth et al
EPI_ISL_3353921	USA/NC-CDC-2-3904807/2021	2021-02-08	North America	USA	NC State Laboratory of Public Health	Centers for Disease Control and Prevention Division of Viral Diseases, Pathogen Discovery	Mili Sheth et al
EPI_ISL_3353922	USA/NC-CDC-2-3904808/2021	2021-02-08	North America	USA	NC State Laboratory of Public Health	Centers for Disease Control and Prevention Division of Viral Diseases, Pathogen Discovery	Mili Sheth et al
EPI_ISL_3353923	USA/NC-CDC-2-3904809/2021	2021-02-10	North America	USA	NC State Laboratory of Public Health	Centers for Disease Control and Prevention Division of Viral Diseases, Pathogen Discovery	Mili Sheth et al
EPI_ISL_3353924	USA/NC-CDC-2-3904810/2021	2021-02-10	North America	USA	NC State Laboratory of Public Health	Centers for Disease Control and Prevention Division of Viral Diseases, Pathogen Discovery	Mili Sheth et al
EPI_ISL_3353927	USA/NC-CDC-2-3904813/2021	2021-02-08	North America	USA	NC State Laboratory of Public Health	Centers for Disease Control and Prevention Division of Viral Diseases, Pathogen Discovery	Mili Sheth et al
EPI_ISL_3353928	USA/NC-CDC-2-3904814/2021	2021-02-09	North America	USA	NC State Laboratory of Public Health	Centers for Disease Control and Prevention Division of Viral Diseases, Pathogen Discovery	Mili Sheth et al
EPI_ISL_3353929	USA/NC-CDC-2-3904815/2021	2021-02-10	North America	USA	NC State Laboratory of Public Health	Centers for Disease Control and Prevention Division of Viral Diseases, Pathogen Discovery	Mili Sheth et al
EPI_ISL_3353930	USA/NC-CDC-2-3904817/2021	2021-02-05	North America	USA	NC State Laboratory of Public Health	Centers for Disease Control and Prevention Division of Viral Diseases, Pathogen Discovery	Mili Sheth et al
EPI_ISL_3353931	USA/NC-CDC-2-3904818/2021	2021-02-08	North America	USA	NC State Laboratory of Public Health	Centers for Disease Control and Prevention Division of Viral Diseases, Pathogen Discovery	Mili Sheth et al
EPI_ISL_3353932	USA/NC-CDC-2-3904819/2021	2021-02-08	North America	USA	NC State Laboratory of Public Health	Centers for Disease Control and Prevention Division of Viral Diseases, Pathogen Discovery	Mili Sheth et al
EPI_ISL_3353933	USA/NC-CDC-2-3904820/2021	2021-02-10	North America	USA	NC State Laboratory of Public Health	Centers for Disease Control and Prevention Division of Viral Diseases, Pathogen Discovery	Mili Sheth et al
EPI_ISL_3353934	USA/NC-CDC-2-3904821/2021	2021-02-10	North America	USA	NC State Laboratory of Public Health	Centers for Disease Control and Prevention Division of Viral Diseases, Pathogen Discovery	Mili Sheth et al
EPI_ISL_1225904	USA/NC-CDC-2-3920617/2021	2021-01-03	North America	USA	NC State Laboratory of Public Health	Genomics and Discovery, Respiratory Viruses Branch, Division of Viral Diseases, Centers for Disease Control and Prevention	Krista Queen et al
EPI_ISL_1225896	USA/NC-CDC-2-3920618/2020	2020-12-29	North America	USA	NC State Laboratory of Public Health	Genomics and Discovery, Respiratory Viruses Branch, Division of Viral Diseases, Centers for Disease Control and Prevention	Krista Queen et al
EPI_ISL_1225893	USA/NC-CDC-2-3920620/2020	2020-12-30	North America	USA	NC State Laboratory of Public Health	Genomics and Discovery, Respiratory Viruses Branch, Division of Viral Diseases, Centers for Disease Control and Prevention	Krista Queen et al
EPI_ISL_1225901	USA/NC-CDC-2-3920621/2021	2021-01-04	North America	USA	NC State Laboratory of Public Health	Genomics and Discovery, Respiratory Viruses Branch, Division of Viral Diseases, Centers for Disease Control and Prevention	Krista Queen et al
EPI_ISL_1225898	USA/NC-CDC-2-3920647/2020	2020-12-30	North America	USA	NC State Laboratory of Public Health	Genomics and Discovery, Respiratory Viruses Branch, Division of Viral Diseases, Centers for Disease Control and Prevention	Krista Queen et al
EPI_ISL_1225906	USA/NC-CDC-2-3920649/2021	2021-01-04	North America	USA	NC State Laboratory of Public Health	Genomics and Discovery, Respiratory Viruses Branch, Division of Viral Diseases, Centers for Disease Control and Prevention	Krista Queen et al
EPI_ISL_1225900	USA/NC-CDC-2-3920650/2021	2021-01-04	North America	USA	NC State Laboratory of Public Health	Genomics and Discovery, Respiratory Viruses Branch, Division of Viral Diseases, Centers for Disease Control and Prevention	Krista Queen et al
EPI_ISL_1225892	USA/NC-CDC-2-3920701/2020	2020-12-29	North America	USA	NC State Laboratory of Public Health	Genomics and Discovery, Respiratory Viruses Branch, Division of Viral Diseases, Centers for Disease Control and Prevention	Krista Queen et al
EPI_ISL_1225903	USA/NC-CDC-2-3920702/2021	2021-01-04	North America	USA	NC State Laboratory of Public Health	Genomics and Discovery, Respiratory Viruses Branch, Division of Viral Diseases, Centers for Disease Control and Prevention	Krista Queen et al
EPI_ISL_1225895	USA/NC-CDC-2-3920704/2020	2020-12-29	North America	USA	NC State Laboratory of Public Health	Genomics and Discovery, Respiratory Viruses Branch, Division of Viral Diseases, Centers for Disease Control and Prevention	Krista Queen et al
EPI_ISL_1225889	USA/NC-CDC-2-3920705/2020	2020-12-28	North America	USA	NC State Laboratory of Public Health	Genomics and Discovery, Respiratory Viruses Branch, Division of Viral Diseases, Centers for Disease Control and Prevention	Krista Queen et al
EPI_ISL_1225897	USA/NC-CDC-2-3920706/2020	2020-12-30	North America	USA	NC State Laboratory of Public Health	Genomics and Discovery, Respiratory Viruses Branch, Division of Viral Diseases, Centers for Disease Control and Prevention	Krista Queen et al
EPI_ISL_1225905	USA/NC-CDC-2-3920707/2021	2021-01-03	North America	USA	NC State Laboratory of Public Health	Genomics and Discovery, Respiratory Viruses Branch, Division of Viral Diseases, Centers for Disease Control and Prevention	Krista Queen et al
EPI_ISL_1225902	USA/NC-CDC-2-3920716/2021	2021-01-07	North America	USA	NC State Laboratory of Public Health	Genomics and Discovery, Respiratory Viruses Branch, Division of Viral Diseases, Centers for Disease Control and Prevention	Krista Queen et al
EPI_ISL_1225894	USA/NC-CDC-2-3920717/2020	2020-12-30	North America	USA	NC State Laboratory of Public Health	Genomics and Discovery, Respiratory Viruses Branch, Division of Viral Diseases, Centers for Disease Control and Prevention	Krista Queen et al
EPI_ISL_1225891	USA/NC-CDC-2-3920745/2020	2020-12-29	North America	USA	NC State Laboratory of Public Health	Genomics and Discovery, Respiratory Viruses Branch, Division of Viral Diseases, Centers for Disease Control and Prevention	Krista Queen et al
EPI_ISL_1225899	USA/NC-CDC-2-3920746/2020	2020-12-29	North America	USA	NC State Laboratory of Public Health	Genomics and Discovery, Respiratory Viruses Branch, Division of Viral Diseases, Centers for Disease Control and Prevention	Krista Queen et al
EPI_ISL_3354086	USA/NC-CDC-2-3973384/2021	2021-02-24	North America	USA	NC State Laboratory of Public Health	Centers for Disease Control and Prevention Division of Viral Diseases, Pathogen Discovery	Mili Sheth et al
EPI_ISL_3354087	USA/NC-CDC-2-3973385/2021	2021-02-23	North America	USA	NC State Laboratory of Public Health	Centers for Disease Control and Prevention Division of Viral Diseases, Pathogen Discovery	Mili Sheth et al
EPI_ISL_3354088	USA/NC-CDC-2-3973386/2021	2021-02-22	North America	USA	NC State Laboratory of Public Health	Centers for Disease Control and Prevention Division of Viral Diseases, Pathogen Discovery	Mili Sheth et al
EPI_ISL_3354089	USA/NC-CDC-2-3973392/2021	2021-02-23	North America	USA	NC State Laboratory of Public Health	Centers for Disease Control and Prevention Division of Viral Diseases, Pathogen Discovery	Mili Sheth et al
EPI_ISL_3354090	USA/NC-CDC-2-3973393/2021	2021-02-21	North America	USA	NC State Laboratory of Public Health	Centers for Disease Control and Prevention Division of Viral Diseases, Pathogen Discovery	Mili Sheth et al
EPI_ISL_3354091	USA/NC-CDC-2-3973454/2021	2021-02-23	North America	USA	NC State Laboratory of Public Health	Centers for Disease Control and Prevention Division of Viral Diseases, Pathogen Discovery	Mili Sheth et al
EPI_ISL_3354092	USA/NC-CDC-2-3973455/2021	2021-02-12	North America	USA	NC State Laboratory of Public Health	Centers for Disease Control and Prevention Division of Viral Diseases, Pathogen Discovery	Mili Sheth et al
EPI_ISL_3354093	USA/NC-CDC-2-3973456/2021	2021-02-22	North America	USA	NC State Laboratory of Public Health	Centers for Disease Control and Prevention Division of Viral Diseases, Pathogen Discovery	Mili Sheth et al
EPI_ISL_3354094	USA/NC-CDC-2-3973457/2021	2021-02-23	North America	USA	NC State Laboratory of Public Health	Centers for Disease Control and Prevention Division of Viral Diseases, Pathogen Discovery	Mili Sheth et al
EPI_ISL_3354096	USA/NC-CDC-2-3973460/2021	2021-02-15	North America	USA	NC State Laboratory of Public Health	Centers for Disease Control and Prevention Division of Viral Diseases, Pathogen Discovery	Mili Sheth et al
EPI_ISL_3354097	USA/NC-CDC-2-3973462/2021	2021-02-22	North America	USA	NC State Laboratory of Public Health	Centers for Disease Control and Prevention Division of Viral Diseases, Pathogen Discovery	Mili Sheth et al
EPI_ISL_3354098	USA/NC-CDC-2-3973463/2021	2021-02-23	North America	USA	NC State Laboratory of Public Health	Centers for Disease Control and Prevention Division of Viral Diseases, Pathogen Discovery	Mili Sheth et al
EPI_ISL_3354099	USA/NC-CDC-2-3973465/2021	2021-02-18	North America	USA	NC State Laboratory of Public Health	Centers for Disease Control and Prevention Division of Viral Diseases, Pathogen Discovery	Mili Sheth et al
EPI_ISL_3354100	USA/NC-CDC-2-3973480/2021	2021-02-22	North America	USA	NC State Laboratory of Public Health	Centers for Disease Control and Prevention Division of Viral Diseases, Pathogen Discovery	Mili Sheth et al
EPI_ISL_3354101	USA/NC-CDC-2-3973482/2021	2021-02-15	North America	USA	NC State Laboratory of Public Health	Centers for Disease Control and Prevention Division of Viral Diseases, Pathogen Discovery	Mili Sheth et al
EPI_ISL_3354102	USA/NC-CDC-2-3973484/2021	2021-02-19	North America	USA	NC State Laboratory of Public Health	Centers for Disease Control and Prevention Division of Viral Diseases, Pathogen Discovery	Mili Sheth et al
EPI_ISL_3354103	USA/NC-CDC-2-3973493/2021	2021-02-23	North America	USA	NC State Laboratory of Public Health	Centers for Disease Control and Prevention Division of Viral Diseases, Pathogen Discovery	Mili Sheth et al
EPI_ISL_3354104	USA/NC-CDC-2-3973494/2021	2021-02-21	North America	USA	NC State Laboratory of Public Health	Centers for Disease Control and Prevention Division of Viral Diseases, Pathogen Discovery	Mili Sheth et al
EPI_ISL_3354105	USA/NC-CDC-2-3973496/2021	2021-02-24	North America	USA	NC State Laboratory of Public Health	Centers for Disease Control and Prevention Division of Viral Diseases, Pathogen Discovery	Mili Sheth et al
EPI_ISL_3354106	USA/NC-CDC-2-3973551/2021	2021-02-19	North America	USA	NC State Laboratory of Public Health	Centers for Disease Control and Prevention Division of Viral Diseases, Pathogen Discovery	Mili Sheth et al
EPI_ISL_3354107	USA/NC-CDC-2-3973552/2021	2021-02-23	North America	USA	NC State Laboratory of Public Health	Centers for Disease Control and Prevention Division of Viral Diseases, Pathogen Discovery	Mili Sheth et al
EPI_ISL_3354108	USA/NC-CDC-2-3973553/2021	2021-02-23	North America	USA	NC State Laboratory of Public Health	Centers for Disease Control and Prevention Division of Viral Diseases, Pathogen Discovery	Mili Sheth et al
EPI_ISL_3354109	USA/NC-CDC-2-3973554/2021	2021-02-16	North America	USA	NC State Laboratory of Public Health	Centers for Disease Control and Prevention Division of Viral Diseases, Pathogen Discovery	Mili Sheth et al
EPI_ISL_3354110	USA/NC-CDC-2-3973557/2021	2021-02-22	North America	USA	NC State Laboratory of Public Health	Centers for Disease Control and Prevention Division of Viral Diseases, Pathogen Discovery	Mili Sheth et al
EPI_ISL_3354111	USA/NC-CDC-2-3973558/2021	2021-02-23	North America	USA	NC State Laboratory of Public Health	Centers for Disease Control and Prevention Division of Viral Diseases, Pathogen Discovery	Mili Sheth et al
EPI_ISL_3354112	USA/NC-CDC-2-3973559/2021	2021-02-24	North America	USA	NC State Laboratory of Public Health	Centers for Disease Control and Prevention Division of Viral Diseases, Pathogen Discovery	Mili Sheth et al
EPI_ISL_3354113	USA/NC-CDC-2-3973564/2021	2021-02-21	North America	USA	NC State Laboratory of Public Health	Centers for Disease Control and Prevention Division of Viral Diseases, Pathogen Discovery	Mili Sheth et al
EPI_ISL_3354114	USA/NC-CDC-2-3973565/2021	2021-02-23	North America	USA	NC State Laboratory of Public Health	Centers for Disease Control and Prevention Division of Viral Diseases, Pathogen Discovery	Mili Sheth et al
EPI_ISL_1318604	USA/NC-CDC-2-4011859/2021	2021-02-15	North America	USA	NC State Laboratory of Public Health	Centers for Disease Control and Prevention Division of Viral Diseases, Pathogen Discovery	Krista Queen et al
EPI_ISL_3354229	USA/NC-CDC-2-4011861/2021	2021-02-15	North America	USA	NC State Laboratory of Public Health	Centers for Disease Control and Prevention Division of Viral Diseases, Pathogen Discovery	Mili Sheth et al
EPI_ISL_1318596	USA/NC-CDC-2-4011871/2021	2021-02-15	North America	USA	NC State Laboratory of Public Health	Centers for Disease Control and Prevention Division of Viral Diseases, Pathogen Discovery	Krista Queen et al
EPI_ISL_1318600	USA/NC-CDC-2-4011872/2021	2021-02-17	North America	USA	NC State Laboratory of Public Health	Centers for Disease Control and Prevention Division of Viral Diseases, Pathogen Discovery	Krista Queen et al
EPI_ISL_1318599	USA/NC-CDC-2-4011873/2021	2021-02-16	North America	USA	NC State Laboratory of Public Health	Centers for Disease Control and Prevention Division of Viral Diseases, Pathogen Discovery	Krista Queen et al
EPI_ISL_1318607	USA/NC-CDC-2-4011874/2021	2021-02-16	North America	USA	NC State Laboratory of Public Health	Centers for Disease Control and Prevention Division of Viral Diseases, Pathogen Discovery	Krista Queen et al
EPI_ISL_1318595	USA/NC-CDC-2-4011886/2021	2021-02-17	North America	USA	NC State Laboratory of Public Health	Centers for Disease Control and Prevention Division of Viral Diseases, Pathogen Discovery	Krista Queen et al
EPI_ISL_1318608	USA/NC-CDC-2-4011887/2021	2021-01-20	North America	USA	NC State Laboratory of Public Health	Centers for Disease Control and Prevention Division of Viral Diseases, Pathogen Discovery	Krista Queen et al
EPI_ISL_1318610	USA/NC-CDC-2-4011895/2021	2021-02-15	North America	USA	NC State Laboratory of Public Health	Centers for Disease Control and Prevention Division of Viral Diseases, Pathogen Discovery	Krista Queen et al
EPI_ISL_1318612	USA/NC-CDC-2-4011896/2021	2021-02-15	North America	USA	NC State Laboratory of Public Health	Centers for Disease Control and Prevention Division of Viral Diseases, Pathogen Discovery	Krista Queen et al
EPI_ISL_1318602	USA/NC-CDC-2-4011898/2021	2021-02-17	North America	USA	NC State Laboratory of Public Health	Centers for Disease Control and Prevention Division of Viral Diseases, Pathogen Discovery	Krista Queen et al
EPI_ISL_1318611	USA/NC-CDC-2-4011953/2021	2021-02-15	North America	USA	NC State Laboratory of Public Health	Centers for Disease Control and Prevention Division of Viral Diseases, Pathogen Discovery	Krista Queen et al
EPI_ISL_3354231	USA/NC-CDC-2-4011955/2021	2021-02-17	North America	USA	NC State Laboratory of Public Health	Centers for Disease Control and Prevention Division of Viral Diseases, Pathogen Discovery	Mili Sheth et al
EPI_ISL_3354232	USA/NC-CDC-2-4011969/2021	2021-02-12	North America	USA	NC State Laboratory of Public Health	Centers for Disease Control and Prevention Division of Viral Diseases, Pathogen Discovery	Mili Sheth et al
EPI_ISL_1318598	USA/NC-CDC-2-4011970/2021	2021-02-15	North America	USA	NC State Laboratory of Public Health	Centers for Disease Control and Prevention Division of Viral Diseases, Pathogen Discovery	Krista Queen et al
EPI_ISL_1318606	USA/NC-CDC-2-4011971/2021	2021-02-15	North America	USA	NC State Laboratory of Public Health	Centers for Disease Control and Prevention Division of Viral Diseases, Pathogen Discovery	Krista Queen et al
EPI_ISL_1318597	USA/NC-CDC-2-4011972/2021	2021-02-17	North America	USA	NC State Laboratory of Public Health	Centers for Disease Control and Prevention Division of Viral Diseases, Pathogen Discovery	Krista Queen et al
EPI_ISL_1318603	USA/NC-CDC-2-4011981/2021	2021-02-16	North America	USA	NC State Laboratory of Public Health	Centers for Disease Control and Prevention Division of Viral Diseases, Pathogen Discovery	Krista Queen et al
EPI_ISL_1318609	USA/NC-CDC-2-4011983/2021	2021-02-15	North America	USA	NC State Laboratory of Public Health	Centers for Disease Control and Prevention Division of Viral Diseases, Pathogen Discovery	Krista Queen et al
EPI_ISL_1446571	USA/NC-CDC-2-4043311/2021	2021-03-10	North America	USA	NC State Laboratory of Public Health	Centers for Disease Control and Prevention Division of Viral Diseases, Pathogen Discovery	Mili Sheth et al
EPI_ISL_1446564	USA/NC-CDC-2-4043315/2021	2021-03-08	North America	USA	NC State Laboratory of Public Health	Centers for Disease Control and Prevention Division of Viral Diseases, Pathogen Discovery	Mili Sheth et al
EPI_ISL_1446570	USA/NC-CDC-2-4043330/2021	2021-03-04	North America	USA	NC State Laboratory of Public Health	Centers for Disease Control and Prevention Division of Viral Diseases, Pathogen Discovery	Mili Sheth et al
EPI_ISL_1446565	USA/NC-CDC-2-4043331/2021	2021-03-05	North America	USA	NC State Laboratory of Public Health	Centers for Disease Control and Prevention Division of Viral Diseases, Pathogen Discovery	Mili Sheth et al
EPI_ISL_1446569	USA/NC-CDC-2-4043340/2021	2021-03-10	North America	USA	NC State Laboratory of Public Health	Centers for Disease Control and Prevention Division of Viral Diseases, Pathogen Discovery	Mili Sheth et al
EPI_ISL_3354281	USA/NC-CDC-2-4043343/2021	2021-03-08	North America	USA	NC State Laboratory of Public Health	Centers for Disease Control and Prevention Division of Viral Diseases, Pathogen Discovery	Mili Sheth et al
EPI_ISL_1695916	USA/NC-CDC-2-4043430/2021	2021-03-05	North America	USA	NC State Laboratory of Public Health	Centers for Disease Control and Prevention Division of Viral Diseases, Pathogen Discovery	Mili Sheth et al
EPI_ISL_1446566	USA/NC-CDC-2-4043437/2021	2021-03-09	North America	USA	NC State Laboratory of Public Health	Centers for Disease Control and Prevention Division of Viral Diseases, Pathogen Discovery	Mili Sheth et al
EPI_ISL_3354294	USA/NC-CDC-2-4043449/2021	2021-03-08	North America	USA	NC State Laboratory of Public Health	Centers for Disease Control and Prevention Division of Viral Diseases, Pathogen Discovery	Mili Sheth et al
EPI_ISL_1446559	USA/NC-CDC-2-4044149/2021	2021-03-03	North America	USA	NC State Laboratory of Public Health	Centers for Disease Control and Prevention Division of Viral Diseases, Pathogen Discovery	Mili Sheth et al
EPI_ISL_1446558	USA/NC-CDC-2-4044203/2021	2021-03-02	North America	USA	NC State Laboratory of Public Health	Centers for Disease Control and Prevention Division of Viral Diseases, Pathogen Discovery	Mili Sheth et al
EPI_ISL_1446513	USA/NC-CDC-2-4044204/2021	2021-03-02	North America	USA	NC State Laboratory of Public Health	Centers for Disease Control and Prevention Division of Viral Diseases, Pathogen Discovery	Mili Sheth et al
EPI_ISL_1446550	USA/NC-CDC-2-4044205/2021	2021-02-27	North America	USA	NC State Laboratory of Public Health	Centers for Disease Control and Prevention Division of Viral Diseases, Pathogen Discovery	Mili Sheth et al
EPI_ISL_1446551	USA/NC-CDC-2-4044206/2021	2021-02-24	North America	USA	NC State Laboratory of Public Health	Centers for Disease Control and Prevention Division of Viral Diseases, Pathogen Discovery	Mili Sheth et al
EPI_ISL_3354349	USA/NC-CDC-2-4044212/2021	2021-02-25	North America	USA	NC State Laboratory of Public Health	Centers for Disease Control and Prevention Division of Viral Diseases, Pathogen Discovery	Mili Sheth et al
EPI_ISL_1446508	USA/NC-CDC-2-4044217/2021	2021-03-02	North America	USA	NC State Laboratory of Public Health	Centers for Disease Control and Prevention Division of Viral Diseases, Pathogen Discovery	Mili Sheth et al
EPI_ISL_1446561	USA/NC-CDC-2-4044218/2021	2021-03-01	North America	USA	NC State Laboratory of Public Health	Centers for Disease Control and Prevention Division of Viral Diseases, Pathogen Discovery	Mili Sheth et al
EPI_ISL_1695796	USA/NC-CDC-2-4044219/2021	2021-03-02	North America	USA	NC State Laboratory of Public Health	Centers for Disease Control and Prevention Division of Viral Diseases, Pathogen Discovery	Mili Sheth et al
EPI_ISL_1446494	USA/NC-CDC-2-4044220/2021	2021-03-03	North America	USA	NC State Laboratory of Public Health	Centers for Disease Control and Prevention Division of Viral Diseases, Pathogen Discovery	Mili Sheth et al
EPI_ISL_1446553	USA/NC-CDC-2-4044224/2021	2021-03-02	North America	USA	NC State Laboratory of Public Health	Centers for Disease Control and Prevention Division of Viral Diseases, Pathogen Discovery	Mili Sheth et al
EPI_ISL_1446557	USA/NC-CDC-2-4044227/2021	2021-02-25	North America	USA	NC State Laboratory of Public Health	Centers for Disease Control and Prevention Division of Viral Diseases, Pathogen Discovery	Mili Sheth et al
EPI_ISL_1446547	USA/NC-CDC-2-4044228/2021	2021-03-01	North America	USA	NC State Laboratory of Public Health	Centers for Disease Control and Prevention Division of Viral Diseases, Pathogen Discovery	Mili Sheth et al
EPI_ISL_1446555	USA/NC-CDC-2-4044230/2021	2021-03-02	North America	USA	NC State Laboratory of Public Health	Centers for Disease Control and Prevention Division of Viral Diseases, Pathogen Discovery	Mili Sheth et al
EPI_ISL_3354350	USA/NC-CDC-2-4044231/2021	2021-03-02	North America	USA	NC State Laboratory of Public Health	Centers for Disease Control and Prevention Division of Viral Diseases, Pathogen Discovery	Mili Sheth et al
EPI_ISL_1446556	USA/NC-CDC-2-4044233/2021	2021-02-28	North America	USA	NC State Laboratory of Public Health	Centers for Disease Control and Prevention Division of Viral Diseases, Pathogen Discovery	Mili Sheth et al
EPI_ISL_1446505	USA/NC-CDC-2-4044249/2021	2021-03-01	North America	USA	NC State Laboratory of Public Health	Centers for Disease Control and Prevention Division of Viral Diseases, Pathogen Discovery	Mili Sheth et al
EPI_ISL_1446560	USA/NC-CDC-2-4044250/2021	2021-02-24	North America	USA	NC State Laboratory of Public Health	Centers for Disease Control and Prevention Division of Viral Diseases, Pathogen Discovery	Mili Sheth et al
EPI_ISL_1446502	USA/NC-CDC-2-4044301/2021	2021-03-01	North America	USA	NC State Laboratory of Public Health	Centers for Disease Control and Prevention Division of Viral Diseases, Pathogen Discovery	Mili Sheth et al
EPI_ISL_1446549	USA/NC-CDC-2-4044302/2021	2021-03-02	North America	USA	NC State Laboratory of Public Health	Centers for Disease Control and Prevention Division of Viral Diseases, Pathogen Discovery	Mili Sheth et al
EPI_ISL_1446541	USA/NC-CDC-2-4044313/2021	2021-02-26	North America	USA	NC State Laboratory of Public Health	Centers for Disease Control and Prevention Division of Viral Diseases, Pathogen Discovery	Mili Sheth et al
EPI_ISL_1695799	USA/NC-CDC-2-4044315/2021	2021-03-01	North America	USA	NC State Laboratory of Public Health	Centers for Disease Control and Prevention Division of Viral Diseases, Pathogen Discovery	Mili Sheth et al
EPI_ISL_1446552	USA/NC-CDC-2-4044316/2021	2021-03-02	North America	USA	NC State Laboratory of Public Health	Centers for Disease Control and Prevention Division of Viral Diseases, Pathogen Discovery	Mili Sheth et al
EPI_ISL_3354352	USA/NC-CDC-2-4044317/2021	2021-03-03	North America	USA	NC State Laboratory of Public Health	Centers for Disease Control and Prevention Division of Viral Diseases, Pathogen Discovery	Mili Sheth et al
EPI_ISL_1446491	USA/NC-CDC-2-4044318/2021	2021-03-02	North America	USA	NC State Laboratory of Public Health	Centers for Disease Control and Prevention Division of Viral Diseases, Pathogen Discovery	Mili Sheth et al
EPI_ISL_3354353	USA/NC-CDC-2-4044326/2021	2021-03-03	North America	USA	NC State Laboratory of Public Health	Centers for Disease Control and Prevention Division of Viral Diseases, Pathogen Discovery	Mili Sheth et al
EPI_ISL_1446489	USA/NC-CDC-2-4044327/2021	2021-02-22	North America	USA	NC State Laboratory of Public Health	Centers for Disease Control and Prevention Division of Viral Diseases, Pathogen Discovery	Mili Sheth et al
EPI_ISL_3354354	USA/NC-CDC-2-4044328/2021	2021-02-26	North America	USA	NC State Laboratory of Public Health	Centers for Disease Control and Prevention Division of Viral Diseases, Pathogen Discovery	Mili Sheth et al
EPI_ISL_1446511	USA/NC-CDC-2-4044330/2021	2021-03-01	North America	USA	NC State Laboratory of Public Health	Centers for Disease Control and Prevention Division of Viral Diseases, Pathogen Discovery	Mili Sheth et al
EPI_ISL_1446548	USA/NC-CDC-2-4044334/2021	2021-03-02	North America	USA	NC State Laboratory of Public Health	Centers for Disease Control and Prevention Division of Viral Diseases, Pathogen Discovery	Mili Sheth et al
EPI_ISL_903871	USA/NC-CDC-2-4044542/2020	2020-12-23	North America	USA	NC State Laboratory of Public Health	Genomics and Discovery, Respiratory Viruses Branch, Division of Viral Diseases, Centers for Disease Control and Prevention	Krista Queen et al
EPI_ISL_903867	USA/NC-CDC-2-4044701/2020	2020-12-09	North America	USA	NC State Laboratory of Public Health	Genomics and Discovery, Respiratory Viruses Branch, Division of Viral Diseases, Centers for Disease Control and Prevention	Krista Queen et al
EPI_ISL_1446741	USA/NC-CDC-2-4044708/2020	2020-11-23	North America	USA	NC State Laboratory of Public Health	Centers for Disease Control and Prevention Division of Viral Diseases, Pathogen Discovery	Mili Sheth et al
EPI_ISL_903777	USA/NC-CDC-2-4044720/2020	2020-12-21	North America	USA	NC State Laboratory of Public Health	Genomics and Discovery, Respiratory Viruses Branch, Division of Viral Diseases, Centers for Disease Control and Prevention	Krista Queen et al
EPI_ISL_1446917	USA/NC-CDC-2-4068804/2021	2021-01-06	North America	USA	NC State Laboratory of Public Health	Centers for Disease Control and Prevention Division of Viral Diseases, Pathogen Discovery	Mili Sheth et al
EPI_ISL_1446919	USA/NC-CDC-2-4068805/2021	2021-01-05	North America	USA	NC State Laboratory of Public Health	Centers for Disease Control and Prevention Division of Viral Diseases, Pathogen Discovery	Mili Sheth et al
EPI_ISL_1446914	USA/NC-CDC-2-4068818/2021	2021-01-06	North America	USA	NC State Laboratory of Public Health	Centers for Disease Control and Prevention Division of Viral Diseases, Pathogen Discovery	Mili Sheth et al
EPI_ISL_1446916	USA/NC-CDC-2-4068826/2021	2021-01-04	North America	USA	NC State Laboratory of Public Health	Centers for Disease Control and Prevention Division of Viral Diseases, Pathogen Discovery	Mili Sheth et al
EPI_ISL_1446920	USA/NC-CDC-2-4068837/2021	2021-01-08	North America	USA	NC State Laboratory of Public Health	Centers for Disease Control and Prevention Division of Viral Diseases, Pathogen Discovery	Mili Sheth et al
EPI_ISL_1695914	USA/NC-CDC-2-4068911/2021	2021-01-04	North America	USA	NC State Laboratory of Public Health	Centers for Disease Control and Prevention Division of Viral Diseases, Pathogen Discovery	Mili Sheth et al
EPI_ISL_1446921	USA/NC-CDC-2-4068913/2021	2021-01-06	North America	USA	NC State Laboratory of Public Health	Centers for Disease Control and Prevention Division of Viral Diseases, Pathogen Discovery	Mili Sheth et al
EPI_ISL_1446922	USA/NC-CDC-2-4068932/2021	2021-01-06	North America	USA	NC State Laboratory of Public Health	Centers for Disease Control and Prevention Division of Viral Diseases, Pathogen Discovery	Mili Sheth et al
EPI_ISL_1516394	USA/NC-CDC-2-4080416/2021	2021-03-15	North America	USA	NC State Laboratory of Public Health	Centers for Disease Control and Prevention Division of Viral Diseases, Pathogen Discovery	Mili Sheth et al
EPI_ISL_1516398	USA/NC-CDC-2-4080423/2021	2021-03-15	North America	USA	NC State Laboratory of Public Health	Centers for Disease Control and Prevention Division of Viral Diseases, Pathogen Discovery	Mili Sheth et al
EPI_ISL_3354408	USA/NC-CDC-2-4080437/2021	2021-03-15	North America	USA	NC State Laboratory of Public Health	Centers for Disease Control and Prevention Division of Viral Diseases, Pathogen Discovery	Mili Sheth et al
EPI_ISL_1516397	USA/NC-CDC-2-4080438/2021	2021-03-15	North America	USA	NC State Laboratory of Public Health	Centers for Disease Control and Prevention Division of Viral Diseases, Pathogen Discovery	Mili Sheth et al
EPI_ISL_1516396	USA/NC-CDC-2-4080443/2021	2021-03-15	North America	USA	NC State Laboratory of Public Health	Centers for Disease Control and Prevention Division of Viral Diseases, Pathogen Discovery	Mili Sheth et al
EPI_ISL_1516399	USA/NC-CDC-2-4080444/2021	2021-03-18	North America	USA	NC State Laboratory of Public Health	Centers for Disease Control and Prevention Division of Viral Diseases, Pathogen Discovery	Mili Sheth et al
EPI_ISL_1516391	USA/NC-CDC-2-4080510/2021	2021-03-19	North America	USA	NC State Laboratory of Public Health	Centers for Disease Control and Prevention Division of Viral Diseases, Pathogen Discovery	Mili Sheth et al
EPI_ISL_1516389	USA/NC-CDC-2-4080511/2021	2021-03-15	North America	USA	NC State Laboratory of Public Health	Centers for Disease Control and Prevention Division of Viral Diseases, Pathogen Discovery	Mili Sheth et al
EPI_ISL_1516393	USA/NC-CDC-2-4080524/2021	2021-03-15	North America	USA	NC State Laboratory of Public Health	Centers for Disease Control and Prevention Division of Viral Diseases, Pathogen Discovery	Mili Sheth et al
EPI_ISL_1516388	USA/NC-CDC-2-4080525/2021	2021-03-15	North America	USA	NC State Laboratory of Public Health	Centers for Disease Control and Prevention Division of Viral Diseases, Pathogen Discovery	Mili Sheth et al
EPI_ISL_1516390	USA/NC-CDC-2-4080533/2021	2021-03-19	North America	USA	NC State Laboratory of Public Health	Centers for Disease Control and Prevention Division of Viral Diseases, Pathogen Discovery	Mili Sheth et al
EPI_ISL_1516392	USA/NC-CDC-2-4080537/2021	2021-03-15	North America	USA	NC State Laboratory of Public Health	Centers for Disease Control and Prevention Division of Viral Diseases, Pathogen Discovery	Mili Sheth et al
EPI_ISL_1516395	USA/NC-CDC-2-4080538/2021	2021-03-15	North America	USA	NC State Laboratory of Public Health	Centers for Disease Control and Prevention Division of Viral Diseases, Pathogen Discovery	Mili Sheth et al
EPI_ISL_1528509	USA/NC-CDC-2-4122820/2021	2021-03-23	North America	USA	NC State Laboratory of Public Health	Centers for Disease Control and Prevention Division of Viral Diseases, Pathogen Discovery	Mili Sheth et al
EPI_ISL_1528516	USA/NC-CDC-2-4122831/2021	2021-03-23	North America	USA	NC State Laboratory of Public Health	Centers for Disease Control and Prevention Division of Viral Diseases, Pathogen Discovery	Mili Sheth et al
EPI_ISL_1528512	USA/NC-CDC-2-4122832/2021	2021-03-26	North America	USA	NC State Laboratory of Public Health	Centers for Disease Control and Prevention Division of Viral Diseases, Pathogen Discovery	Mili Sheth et al
EPI_ISL_1528511	USA/NC-CDC-2-4122910/2021	2021-03-24	North America	USA	NC State Laboratory of Public Health	Centers for Disease Control and Prevention Division of Viral Diseases, Pathogen Discovery	Mili Sheth et al
EPI_ISL_1528513	USA/NC-CDC-2-4122913/2021	2021-03-24	North America	USA	NC State Laboratory of Public Health	Centers for Disease Control and Prevention Division of Viral Diseases, Pathogen Discovery	Mili Sheth et al
EPI_ISL_1528510	USA/NC-CDC-2-4122918/2021	2021-03-24	North America	USA	NC State Laboratory of Public Health	Centers for Disease Control and Prevention Division of Viral Diseases, Pathogen Discovery	Mili Sheth et al
EPI_ISL_1528514	USA/NC-CDC-2-4122947/2021	2021-03-20	North America	USA	NC State Laboratory of Public Health	Centers for Disease Control and Prevention Division of Viral Diseases, Pathogen Discovery	Mili Sheth et al
EPI_ISL_1528508	USA/NC-CDC-2-4123010/2021	2021-03-24	North America	USA	NC State Laboratory of Public Health	Centers for Disease Control and Prevention Division of Viral Diseases, Pathogen Discovery	Mili Sheth et al
EPI_ISL_1678221	USA/NC-CDC-2-4173824/2021	2021-04-01	North America	USA	NC State Laboratory of Public Health	Centers for Disease Control and Prevention Division of Viral Diseases, Pathogen Discovery	Mili Sheth et al
EPI_ISL_1678219	USA/NC-CDC-2-4173825/2021	2021-03-24	North America	USA	NC State Laboratory of Public Health	Centers for Disease Control and Prevention Division of Viral Diseases, Pathogen Discovery	Mili Sheth et al
EPI_ISL_1678359	USA/NC-CDC-2-4173838/2021	2021-03-29	North America	USA	NC State Laboratory of Public Health	Centers for Disease Control and Prevention Division of Viral Diseases, Pathogen Discovery	Mili Sheth et al
EPI_ISL_1678223	USA/NC-CDC-2-4173846/2021	2021-03-24	North America	USA	NC State Laboratory of Public Health	Centers for Disease Control and Prevention Division of Viral Diseases, Pathogen Discovery	Mili Sheth et al
EPI_ISL_1678222	USA/NC-CDC-2-4173957/2021	2021-04-01	North America	USA	NC State Laboratory of Public Health	Centers for Disease Control and Prevention Division of Viral Diseases, Pathogen Discovery	Mili Sheth et al
EPI_ISL_1678215	USA/NC-CDC-2-4173959/2021	2021-03-26	North America	USA	NC State Laboratory of Public Health	Centers for Disease Control and Prevention Division of Viral Diseases, Pathogen Discovery	Mili Sheth et al
EPI_ISL_1678360	USA/NC-CDC-2-4173976/2021	2021-03-28	North America	USA	NC State Laboratory of Public Health	Centers for Disease Control and Prevention Division of Viral Diseases, Pathogen Discovery	Mili Sheth et al
EPI_ISL_1678216	USA/NC-CDC-2-4173983/2021	2021-03-24	North America	USA	NC State Laboratory of Public Health	Centers for Disease Control and Prevention Division of Viral Diseases, Pathogen Discovery	Mili Sheth et al
EPI_ISL_1678220	USA/NC-CDC-2-4173985/2021	2021-04-01	North America	USA	NC State Laboratory of Public Health	Centers for Disease Control and Prevention Division of Viral Diseases, Pathogen Discovery	Mili Sheth et al
EPI_ISL_1678358	USA/NC-CDC-2-4173992/2021	2021-03-29	North America	USA	NC State Laboratory of Public Health	Centers for Disease Control and Prevention Division of Viral Diseases, Pathogen Discovery	Mili Sheth et al
EPI_ISL_1678217	USA/NC-CDC-2-4173993/2021	2021-04-01	North America	USA	NC State Laboratory of Public Health	Centers for Disease Control and Prevention Division of Viral Diseases, Pathogen Discovery	Mili Sheth et al
EPI_ISL_1678218	USA/NC-CDC-2-4174055/2021	2021-04-01	North America	USA	NC State Laboratory of Public Health	Centers for Disease Control and Prevention Division of Viral Diseases, Pathogen Discovery	Mili Sheth et al
EPI_ISL_1711950	USA/NC-CDC-2-4195491/2021	2021-04-06	North America	USA	NC State Laboratory of Public Health	Centers for Disease Control and Prevention Division of Viral Diseases, Pathogen Discovery	Mili Sheth et al
EPI_ISL_1711941	USA/NC-CDC-2-4195495/2021	2021-04-01	North America	USA	NC State Laboratory of Public Health	Centers for Disease Control and Prevention Division of Viral Diseases, Pathogen Discovery	Mili Sheth et al
EPI_ISL_1711951	USA/NC-CDC-2-4195560/2021	2021-04-02	North America	USA	NC State Laboratory of Public Health	Centers for Disease Control and Prevention Division of Viral Diseases, Pathogen Discovery	Mili Sheth et al
EPI_ISL_1711940	USA/NC-CDC-2-4195561/2021	2021-04-03	North America	USA	NC State Laboratory of Public Health	Centers for Disease Control and Prevention Division of Viral Diseases, Pathogen Discovery	Mili Sheth et al
EPI_ISL_1711949	USA/NC-CDC-2-4195562/2021	2021-04-07	North America	USA	NC State Laboratory of Public Health	Centers for Disease Control and Prevention Division of Viral Diseases, Pathogen Discovery	Mili Sheth et al
EPI_ISL_1711945	USA/NC-CDC-2-4195567/2021	2021-04-01	North America	USA	NC State Laboratory of Public Health	Centers for Disease Control and Prevention Division of Viral Diseases, Pathogen Discovery	Mili Sheth et al
EPI_ISL_1711948	USA/NC-CDC-2-4195570/2021	2021-04-06	North America	USA	NC State Laboratory of Public Health	Centers for Disease Control and Prevention Division of Viral Diseases, Pathogen Discovery	Mili Sheth et al
EPI_ISL_1711939	USA/NC-CDC-2-4195573/2021	2021-04-01	North America	USA	NC State Laboratory of Public Health	Centers for Disease Control and Prevention Division of Viral Diseases, Pathogen Discovery	Mili Sheth et al
EPI_ISL_1711942	USA/NC-CDC-2-4195592/2021	2021-04-01	North America	USA	NC State Laboratory of Public Health	Centers for Disease Control and Prevention Division of Viral Diseases, Pathogen Discovery	Mili Sheth et al
EPI_ISL_1711943	USA/NC-CDC-2-4195656/2021	2021-04-01	North America	USA	NC State Laboratory of Public Health	Centers for Disease Control and Prevention Division of Viral Diseases, Pathogen Discovery	Mili Sheth et al
EPI_ISL_1711946	USA/NC-CDC-2-4195658/2021	2021-04-08	North America	USA	NC State Laboratory of Public Health	Centers for Disease Control and Prevention Division of Viral Diseases, Pathogen Discovery	Mili Sheth et al
EPI_ISL_1711947	USA/NC-CDC-2-4195666/2021	2021-04-03	North America	USA	NC State Laboratory of Public Health	Centers for Disease Control and Prevention Division of Viral Diseases, Pathogen Discovery	Mili Sheth et al
EPI_ISL_1711938	USA/NC-CDC-2-4195671/2021	2021-04-01	North America	USA	NC State Laboratory of Public Health	Centers for Disease Control and Prevention Division of Viral Diseases, Pathogen Discovery	Mili Sheth et al
EPI_ISL_1711944	USA/NC-CDC-2-4195678/2021	2021-04-01	North America	USA	NC State Laboratory of Public Health	Centers for Disease Control and Prevention Division of Viral Diseases, Pathogen Discovery	Mili Sheth et al
EPI_ISL_1823902	USA/NC-CDC-2-4241970/2021	2021-04-15	North America	USA	NC State Laboratory of Public Health	Centers for Disease Control and Prevention Division of Viral Diseases, Pathogen Discovery	Mili Sheth et al
EPI_ISL_1823900	USA/NC-CDC-2-4241971/2021	2021-04-12	North America	USA	NC State Laboratory of Public Health	Centers for Disease Control and Prevention Division of Viral Diseases, Pathogen Discovery	Mili Sheth et al
EPI_ISL_1823907	USA/NC-CDC-2-4241977/2021	2021-04-12	North America	USA	NC State Laboratory of Public Health	Centers for Disease Control and Prevention Division of Viral Diseases, Pathogen Discovery	Mili Sheth et al
EPI_ISL_1823909	USA/NC-CDC-2-4241991/2021	2021-04-08	North America	USA	NC State Laboratory of Public Health	Centers for Disease Control and Prevention Division of Viral Diseases, Pathogen Discovery	Mili Sheth et al
EPI_ISL_1823905	USA/NC-CDC-2-4241997/2021	2021-04-13	North America	USA	NC State Laboratory of Public Health	Centers for Disease Control and Prevention Division of Viral Diseases, Pathogen Discovery	Mili Sheth et al
EPI_ISL_1823899	USA/NC-CDC-2-4241998/2021	2021-04-16	North America	USA	NC State Laboratory of Public Health	Centers for Disease Control and Prevention Division of Viral Diseases, Pathogen Discovery	Mili Sheth et al
EPI_ISL_1823910	USA/NC-CDC-2-4242065/2021	2021-04-13	North America	USA	NC State Laboratory of Public Health	Centers for Disease Control and Prevention Division of Viral Diseases, Pathogen Discovery	Mili Sheth et al
EPI_ISL_1823901	USA/NC-CDC-2-4242078/2021	2021-04-16	North America	USA	NC State Laboratory of Public Health	Centers for Disease Control and Prevention Division of Viral Diseases, Pathogen Discovery	Mili Sheth et al
EPI_ISL_1823904	USA/NC-CDC-2-4242079/2021	2021-04-11	North America	USA	NC State Laboratory of Public Health	Centers for Disease Control and Prevention Division of Viral Diseases, Pathogen Discovery	Mili Sheth et al
EPI_ISL_1823906	USA/NC-CDC-2-4242087/2021	2021-04-12	North America	USA	NC State Laboratory of Public Health	Centers for Disease Control and Prevention Division of Viral Diseases, Pathogen Discovery	Mili Sheth et al
EPI_ISL_1823908	USA/NC-CDC-2-4242092/2021	2021-04-12	North America	USA	NC State Laboratory of Public Health	Centers for Disease Control and Prevention Division of Viral Diseases, Pathogen Discovery	Mili Sheth et al
EPI_ISL_1823903	USA/NC-CDC-2-4242093/2021	2021-04-15	North America	USA	NC State Laboratory of Public Health	Centers for Disease Control and Prevention Division of Viral Diseases, Pathogen Discovery	Mili Sheth et al
EPI_ISL_1937542	USA/NC-CDC-2-4282946/2021	2021-04-19	North America	USA	NC State Laboratory of Public Health	Centers for Disease Control and Prevention Division of Viral Diseases, Pathogen Discovery	Mili Sheth et al
EPI_ISL_1937540	USA/NC-CDC-2-4282949/2021	2021-04-19	North America	USA	NC State Laboratory of Public Health	Centers for Disease Control and Prevention Division of Viral Diseases, Pathogen Discovery	Mili Sheth et al
EPI_ISL_1937537	USA/NC-CDC-2-4283028/2021	2021-04-19	North America	USA	NC State Laboratory of Public Health	Centers for Disease Control and Prevention Division of Viral Diseases, Pathogen Discovery	Mili Sheth et al
EPI_ISL_1937535	USA/NC-CDC-2-4283033/2021	2021-04-19	North America	USA	NC State Laboratory of Public Health	Centers for Disease Control and Prevention Division of Viral Diseases, Pathogen Discovery	Mili Sheth et al
EPI_ISL_1937546	USA/NC-CDC-2-4283035/2021	2021-04-19	North America	USA	NC State Laboratory of Public Health	Centers for Disease Control and Prevention Division of Viral Diseases, Pathogen Discovery	Mili Sheth et al
EPI_ISL_1937539	USA/NC-CDC-2-4283045/2021	2021-04-19	North America	USA	NC State Laboratory of Public Health	Centers for Disease Control and Prevention Division of Viral Diseases, Pathogen Discovery	Mili Sheth et al
EPI_ISL_1937544	USA/NC-CDC-2-4283128/2021	2021-04-19	North America	USA	NC State Laboratory of Public Health	Centers for Disease Control and Prevention Division of Viral Diseases, Pathogen Discovery	Mili Sheth et al
EPI_ISL_2105168	USA/NC-CDC-2-4331894/2021	2021-04-22	North America	USA	NC State Laboratory of Public Health	Centers for Disease Control and Prevention Division of Viral Diseases, Pathogen Discovery	Mili Sheth et al
EPI_ISL_2105175	USA/NC-CDC-2-4331912/2021	2021-04-23	North America	USA	NC State Laboratory of Public Health	Centers for Disease Control and Prevention Division of Viral Diseases, Pathogen Discovery	Mili Sheth et al
EPI_ISL_2105179	USA/NC-CDC-2-4331917/2021	2021-04-16	North America	USA	NC State Laboratory of Public Health	Centers for Disease Control and Prevention Division of Viral Diseases, Pathogen Discovery	Mili Sheth et al
EPI_ISL_2105180	USA/NC-CDC-2-4331918/2021	2021-04-26	North America	USA	NC State Laboratory of Public Health	Centers for Disease Control and Prevention Division of Viral Diseases, Pathogen Discovery	Mili Sheth et al
EPI_ISL_2105192	USA/NC-CDC-2-4331934/2021	2021-04-26	North America	USA	NC State Laboratory of Public Health	Centers for Disease Control and Prevention Division of Viral Diseases, Pathogen Discovery	Mili Sheth et al
EPI_ISL_2105201	USA/NC-CDC-2-4331948/2021	2021-04-22	North America	USA	NC State Laboratory of Public Health	Centers for Disease Control and Prevention Division of Viral Diseases, Pathogen Discovery	Mili Sheth et al
EPI_ISL_2105209	USA/NC-CDC-2-4332007/2021	2021-04-15	North America	USA	NC State Laboratory of Public Health	Centers for Disease Control and Prevention Division of Viral Diseases, Pathogen Discovery	Mili Sheth et al
EPI_ISL_2105210	USA/NC-CDC-2-4332008/2021	2021-04-26	North America	USA	NC State Laboratory of Public Health	Centers for Disease Control and Prevention Division of Viral Diseases, Pathogen Discovery	Mili Sheth et al
EPI_ISL_2105215	USA/NC-CDC-2-4332013/2021	2021-04-26	North America	USA	NC State Laboratory of Public Health	Centers for Disease Control and Prevention Division of Viral Diseases, Pathogen Discovery	Mili Sheth et al
EPI_ISL_2229250	USA/NC-CDC-2-4369041/2021	2021-04-27	North America	USA	NC State Laboratory of Public Health	Centers for Disease Control and Prevention Division of Viral Diseases, Pathogen Discovery	Mili Sheth et al
EPI_ISL_2229253	USA/NC-CDC-2-4369132/2021	2021-05-03	North America	USA	NC State Laboratory of Public Health	Centers for Disease Control and Prevention Division of Viral Diseases, Pathogen Discovery	Mili Sheth et al
EPI_ISL_2229255	USA/NC-CDC-2-4369201/2021	2021-05-03	North America	USA	NC State Laboratory of Public Health	Centers for Disease Control and Prevention Division of Viral Diseases, Pathogen Discovery	Mili Sheth et al
EPI_ISL_2229257	USA/NC-CDC-2-4369203/2021	2021-04-28	North America	USA	NC State Laboratory of Public Health	Centers for Disease Control and Prevention Division of Viral Diseases, Pathogen Discovery	Mili Sheth et al
EPI_ISL_2229256	USA/NC-CDC-2-4369216/2021	2021-05-03	North America	USA	NC State Laboratory of Public Health	Centers for Disease Control and Prevention Division of Viral Diseases, Pathogen Discovery	Mili Sheth et al
EPI_ISL_2229254	USA/NC-CDC-2-4369240/2021	2021-04-30	North America	USA	NC State Laboratory of Public Health	Centers for Disease Control and Prevention Division of Viral Diseases, Pathogen Discovery	Mili Sheth et al
EPI_ISL_2229252	USA/NC-CDC-2-4369242/2021	2021-05-04	North America	USA	NC State Laboratory of Public Health	Centers for Disease Control and Prevention Division of Viral Diseases, Pathogen Discovery	Mili Sheth et al
EPI_ISL_2229251	USA/NC-CDC-2-4369312/2021	2021-05-04	North America	USA	NC State Laboratory of Public Health	Centers for Disease Control and Prevention Division of Viral Diseases, Pathogen Discovery	Mili Sheth et al
EPI_ISL_2384223	USA/NC-CDC-2-4394052/2021	2021-05-11	North America	USA	NC State Laboratory of Public Health	Centers for Disease Control and Prevention Division of Viral Diseases, Pathogen Discovery	Mili Sheth et al
EPI_ISL_2384222	USA/NC-CDC-2-4394151/2021	2021-05-07	North America	USA	NC State Laboratory of Public Health	Centers for Disease Control and Prevention Division of Viral Diseases, Pathogen Discovery	Mili Sheth et al
EPI_ISL_2384221	USA/NC-CDC-2-4394161/2021	2021-05-11	North America	USA	NC State Laboratory of Public Health	Centers for Disease Control and Prevention Division of Viral Diseases, Pathogen Discovery	Mili Sheth et al
EPI_ISL_2452020	USA/NC-CDC-2-4449661/2021	2021-05-21	North America	USA	NC State Laboratory of Public Health	Centers for Disease Control and Prevention Division of Viral Diseases, Pathogen Discovery	Mili Sheth et al
EPI_ISL_2690016	USA/NC-CDC-2-4502923/2021	2021-05-27	North America	USA	NC State Laboratory of Public Health	Centers for Disease Control and Prevention Division of Viral Diseases, Pathogen Discovery	Mili Sheth et al
EPI_ISL_2690015	USA/NC-CDC-2-4503011/2021	2021-05-20	North America	USA	NC State Laboratory of Public Health	Centers for Disease Control and Prevention Division of Viral Diseases, Pathogen Discovery	Mili Sheth et al
EPI_ISL_2690014	USA/NC-CDC-2-4503018/2021	2021-05-20	North America	USA	NC State Laboratory of Public Health	Centers for Disease Control and Prevention Division of Viral Diseases, Pathogen Discovery	Mili Sheth et al
EPI_ISL_2787803	USA/NC-CDC-2-4523997/2021	2021-06-03	North America	USA	NC State Laboratory of Public Health	Centers for Disease Control and Prevention Division of Viral Diseases, Pathogen Discovery	Mili Sheth et al
EPI_ISL_2787800	USA/NC-CDC-2-4524266/2021	2021-06-03	North America	USA	NC State Laboratory of Public Health	Centers for Disease Control and Prevention Division of Viral Diseases, Pathogen Discovery	Mili Sheth et al
EPI_ISL_747175	USA/NC-CDC-2-4693552/2020	2020-11-09	North America	USA	Respiratory Viruses Branch, Centers for Disease Control and Prevention	Respiratory Viruses Branch, Centers for Disease Control and Prevention	Queen et al
EPI_ISL_747176	USA/NC-CDC-2-4693563/2020	2020-11-10	North America	USA	Respiratory Viruses Branch, Centers for Disease Control and Prevention	Respiratory Viruses Branch, Centers for Disease Control and Prevention	Queen et al
EPI_ISL_747177	USA/NC-CDC-2-4693589/2020	2020-11-10	North America	USA	Respiratory Viruses Branch, Centers for Disease Control and Prevention	Respiratory Viruses Branch, Centers for Disease Control and Prevention	Queen et al
EPI_ISL_3813837	USA/NC-CDC-2-4791538/2021	2021-08-10	North America	USA	NC State Laboratory of Public Health	Centers for Disease Control and Prevention Division of Viral Diseases, Pathogen Discovery	Mili Sheth et al
EPI_ISL_3813498	USA/NC-CDC-2-4791539/2021	2021-08-02	North America	USA	NC State Laboratory of Public Health	Centers for Disease Control and Prevention Division of Viral Diseases, Pathogen Discovery	Mili Sheth et al
EPI_ISL_3813761	USA/NC-CDC-2-4791549/2021	2021-07-27	North America	USA	NC State Laboratory of Public Health	Centers for Disease Control and Prevention Division of Viral Diseases, Pathogen Discovery	Mili Sheth et al
EPI_ISL_3813711	USA/NC-CDC-2-4791550/2021	2021-08-09	North America	USA	NC State Laboratory of Public Health	Centers for Disease Control and Prevention Division of Viral Diseases, Pathogen Discovery	Mili Sheth et al
EPI_ISL_3813741	USA/NC-CDC-2-4791618/2021	2021-08-02	North America	USA	NC State Laboratory of Public Health	Centers for Disease Control and Prevention Division of Viral Diseases, Pathogen Discovery	Mili Sheth et al
EPI_ISL_3813533	USA/NC-CDC-2-4791619/2021	2021-08-08	North America	USA	NC State Laboratory of Public Health	Centers for Disease Control and Prevention Division of Viral Diseases, Pathogen Discovery	Mili Sheth et al
EPI_ISL_3813503	USA/NC-CDC-2-4791628/2021	2021-08-10	North America	USA	NC State Laboratory of Public Health	Centers for Disease Control and Prevention Division of Viral Diseases, Pathogen Discovery	Mili Sheth et al
EPI_ISL_3813530	USA/NC-CDC-2-4791631/2021	2021-08-09	North America	USA	NC State Laboratory of Public Health	Centers for Disease Control and Prevention Division of Viral Diseases, Pathogen Discovery	Mili Sheth et al
EPI_ISL_3813839	USA/NC-CDC-2-4791634/2021	2021-08-10	North America	USA	NC State Laboratory of Public Health	Centers for Disease Control and Prevention Division of Viral Diseases, Pathogen Discovery	Mili Sheth et al
EPI_ISL_3813630	USA/NC-CDC-2-4791636/2021	2021-08-10	North America	USA	NC State Laboratory of Public Health	Centers for Disease Control and Prevention Division of Viral Diseases, Pathogen Discovery	Mili Sheth et al
EPI_ISL_3813635	USA/NC-CDC-2-4791646/2021	2021-08-07	North America	USA	NC State Laboratory of Public Health	Centers for Disease Control and Prevention Division of Viral Diseases, Pathogen Discovery	Mili Sheth et al
EPI_ISL_3813666	USA/NC-CDC-2-4791707/2021	2021-08-09	North America	USA	NC State Laboratory of Public Health	Centers for Disease Control and Prevention Division of Viral Diseases, Pathogen Discovery	Mili Sheth et al
EPI_ISL_3813683	USA/NC-CDC-2-4791716/2021	2021-08-09	North America	USA	NC State Laboratory of Public Health	Centers for Disease Control and Prevention Division of Viral Diseases, Pathogen Discovery	Mili Sheth et al
EPI_ISL_3813505	USA/NC-CDC-2-4791729/2021	2021-08-10	North America	USA	NC State Laboratory of Public Health	Centers for Disease Control and Prevention Division of Viral Diseases, Pathogen Discovery	Mili Sheth et al
EPI_ISL_4071183	USA/NC-CDC-2-4829248/2021	2021-08-10	North America	USA	NC State Laboratory of Public Health	Centers for Disease Control and Prevention Division of Viral Diseases, Pathogen Discovery	Mili Sheth et al
EPI_ISL_4071065	USA/NC-CDC-2-4829309/2021	2021-08-19	North America	USA	NC State Laboratory of Public Health	Centers for Disease Control and Prevention Division of Viral Diseases, Pathogen Discovery	Mili Sheth et al
EPI_ISL_4071123	USA/NC-CDC-2-4829316/2021	2021-08-11	North America	USA	NC State Laboratory of Public Health	Centers for Disease Control and Prevention Division of Viral Diseases, Pathogen Discovery	Mili Sheth et al
EPI_ISL_4071084	USA/NC-CDC-2-4829319/2021	2021-08-13	North America	USA	NC State Laboratory of Public Health	Centers for Disease Control and Prevention Division of Viral Diseases, Pathogen Discovery	Mili Sheth et al
EPI_ISL_4071128	USA/NC-CDC-2-4829327/2021	2021-08-09	North America	USA	NC State Laboratory of Public Health	Centers for Disease Control and Prevention Division of Viral Diseases, Pathogen Discovery	Mili Sheth et al
EPI_ISL_4071199	USA/NC-CDC-2-4829328/2021	2021-08-16	North America	USA	NC State Laboratory of Public Health	Centers for Disease Control and Prevention Division of Viral Diseases, Pathogen Discovery	Mili Sheth et al
EPI_ISL_4071113	USA/NC-CDC-2-4829337/2021	2021-08-19	North America	USA	NC State Laboratory of Public Health	Centers for Disease Control and Prevention Division of Viral Diseases, Pathogen Discovery	Mili Sheth et al
EPI_ISL_4071163	USA/NC-CDC-2-4829340/2021	2021-08-19	North America	USA	NC State Laboratory of Public Health	Centers for Disease Control and Prevention Division of Viral Diseases, Pathogen Discovery	Mili Sheth et al
EPI_ISL_4071087	USA/NC-CDC-2-4829343/2021	2021-08-16	North America	USA	NC State Laboratory of Public Health	Centers for Disease Control and Prevention Division of Viral Diseases, Pathogen Discovery	Mili Sheth et al
EPI_ISL_4071126	USA/NC-CDC-2-4829345/2021	2021-08-17	North America	USA	NC State Laboratory of Public Health	Centers for Disease Control and Prevention Division of Viral Diseases, Pathogen Discovery	Mili Sheth et al
EPI_ISL_4071048	USA/NC-CDC-2-4829405/2021	2021-08-16	North America	USA	NC State Laboratory of Public Health	Centers for Disease Control and Prevention Division of Viral Diseases, Pathogen Discovery	Mili Sheth et al
EPI_ISL_4071118	USA/NC-CDC-2-4829416/2021	2021-08-14	North America	USA	NC State Laboratory of Public Health	Centers for Disease Control and Prevention Division of Viral Diseases, Pathogen Discovery	Mili Sheth et al
EPI_ISL_4071112	USA/NC-CDC-2-4829425/2021	2021-08-16	North America	USA	NC State Laboratory of Public Health	Centers for Disease Control and Prevention Division of Viral Diseases, Pathogen Discovery	Mili Sheth et al
EPI_ISL_4071132	USA/NC-CDC-2-4829438/2021	2021-08-18	North America	USA	NC State Laboratory of Public Health	Centers for Disease Control and Prevention Division of Viral Diseases, Pathogen Discovery	Mili Sheth et al
EPI_ISL_4201234	USA/NC-CDC-2-4848917/2021	2021-08-23	North America	USA	NC State Laboratory of Public Health	Centers for Disease Control and Prevention Division of Viral Diseases, Pathogen Discovery	Mili Sheth et al
EPI_ISL_4201246	USA/NC-CDC-2-4848918/2021	2021-08-19	North America	USA	NC State Laboratory of Public Health	Centers for Disease Control and Prevention Division of Viral Diseases, Pathogen Discovery	Mili Sheth et al
EPI_ISL_4201282	USA/NC-CDC-2-4848939/2021	2021-08-23	North America	USA	NC State Laboratory of Public Health	Centers for Disease Control and Prevention Division of Viral Diseases, Pathogen Discovery	Mili Sheth et al
EPI_ISL_4201108	USA/NC-CDC-2-4848947/2021	2021-08-19	North America	USA	NC State Laboratory of Public Health	Centers for Disease Control and Prevention Division of Viral Diseases, Pathogen Discovery	Mili Sheth et al
EPI_ISL_4201389	USA/NC-CDC-2-4848948/2021	2021-08-23	North America	USA	NC State Laboratory of Public Health	Centers for Disease Control and Prevention Division of Viral Diseases, Pathogen Discovery	Mili Sheth et al
EPI_ISL_4201319	USA/NC-CDC-2-4849007/2021	2021-08-24	North America	USA	NC State Laboratory of Public Health	Centers for Disease Control and Prevention Division of Viral Diseases, Pathogen Discovery	Mili Sheth et al
EPI_ISL_4201094	USA/NC-CDC-2-4849013/2021	2021-08-23	North America	USA	NC State Laboratory of Public Health	Centers for Disease Control and Prevention Division of Viral Diseases, Pathogen Discovery	Mili Sheth et al
EPI_ISL_4201445	USA/NC-CDC-2-4849015/2021	2021-08-24	North America	USA	NC State Laboratory of Public Health	Centers for Disease Control and Prevention Division of Viral Diseases, Pathogen Discovery	Mili Sheth et al
EPI_ISL_4201164	USA/NC-CDC-2-4849025/2021	2021-08-23	North America	USA	NC State Laboratory of Public Health	Centers for Disease Control and Prevention Division of Viral Diseases, Pathogen Discovery	Mili Sheth et al
EPI_ISL_4201266	USA/NC-CDC-2-4849036/2021	2021-08-23	North America	USA	NC State Laboratory of Public Health	Centers for Disease Control and Prevention Division of Viral Diseases, Pathogen Discovery	Mili Sheth et al
EPI_ISL_4201416	USA/NC-CDC-2-4849037/2021	2021-08-19	North America	USA	NC State Laboratory of Public Health	Centers for Disease Control and Prevention Division of Viral Diseases, Pathogen Discovery	Mili Sheth et al
EPI_ISL_4201326	USA/NC-CDC-2-4849044/2021	2021-08-19	North America	USA	NC State Laboratory of Public Health	Centers for Disease Control and Prevention Division of Viral Diseases, Pathogen Discovery	Mili Sheth et al
EPI_ISL_4201327	USA/NC-CDC-2-4849045/2021	2021-08-23	North America	USA	NC State Laboratory of Public Health	Centers for Disease Control and Prevention Division of Viral Diseases, Pathogen Discovery	Mili Sheth et al
EPI_ISL_4201373	USA/NC-CDC-2-4849108/2021	2021-08-25	North America	USA	NC State Laboratory of Public Health	Centers for Disease Control and Prevention Division of Viral Diseases, Pathogen Discovery	Mili Sheth et al
EPI_ISL_4539647	USA/NC-CDC-2-4911973/2021	2021-09-04	North America	USA	NC State Laboratory of Public Health	Centers for Disease Control and Prevention Division of Viral Diseases, Pathogen Discovery	Mili Sheth et al
EPI_ISL_4539727	USA/NC-CDC-2-4911987/2021	2021-09-07	North America	USA	NC State Laboratory of Public Health	Centers for Disease Control and Prevention Division of Viral Diseases, Pathogen Discovery	Mili Sheth et al
EPI_ISL_4539708	USA/NC-CDC-2-4911989/2021	2021-09-07	North America	USA	NC State Laboratory of Public Health	Centers for Disease Control and Prevention Division of Viral Diseases, Pathogen Discovery	Mili Sheth et al
EPI_ISL_4539618	USA/NC-CDC-2-4911995/2021	2021-09-02	North America	USA	NC State Laboratory of Public Health	Centers for Disease Control and Prevention Division of Viral Diseases, Pathogen Discovery	Mili Sheth et al
EPI_ISL_4539721	USA/NC-CDC-2-4911998/2021	2021-09-07	North America	USA	NC State Laboratory of Public Health	Centers for Disease Control and Prevention Division of Viral Diseases, Pathogen Discovery	Mili Sheth et al
EPI_ISL_4539728	USA/NC-CDC-2-4912051/2021	2021-09-07	North America	USA	NC State Laboratory of Public Health	Centers for Disease Control and Prevention Division of Viral Diseases, Pathogen Discovery	Mili Sheth et al
EPI_ISL_4539711	USA/NC-CDC-2-4912071/2021	2021-09-07	North America	USA	NC State Laboratory of Public Health	Centers for Disease Control and Prevention Division of Viral Diseases, Pathogen Discovery	Mili Sheth et al
EPI_ISL_4539621	USA/NC-CDC-2-4912085/2021	2021-09-02	North America	USA	NC State Laboratory of Public Health	Centers for Disease Control and Prevention Division of Viral Diseases, Pathogen Discovery	Mili Sheth et al
EPI_ISL_4539683	USA/NC-CDC-2-4912088/2021	2021-09-07	North America	USA	NC State Laboratory of Public Health	Centers for Disease Control and Prevention Division of Viral Diseases, Pathogen Discovery	Mili Sheth et al
EPI_ISL_4539626	USA/NC-CDC-2-4912100/2021	2021-09-03	North America	USA	NC State Laboratory of Public Health	Centers for Disease Control and Prevention Division of Viral Diseases, Pathogen Discovery	Mili Sheth et al
EPI_ISL_4539634	USA/NC-CDC-2-4912154/2021	2021-09-03	North America	USA	NC State Laboratory of Public Health	Centers for Disease Control and Prevention Division of Viral Diseases, Pathogen Discovery	Mili Sheth et al
EPI_ISL_4539724	USA/NC-CDC-2-4912157/2021	2021-09-07	North America	USA	NC State Laboratory of Public Health	Centers for Disease Control and Prevention Division of Viral Diseases, Pathogen Discovery	Mili Sheth et al
EPI_ISL_4824917	USA/NC-CDC-2-4937918/2021	2021-09-14	North America	USA	NC State Laboratory of Public Health	Centers for Disease Control and Prevention Division of Viral Diseases, Pathogen Discovery	Mili Sheth et al
EPI_ISL_4824886	USA/NC-CDC-2-4937919/2021	2021-09-13	North America	USA	NC State Laboratory of Public Health	Centers for Disease Control and Prevention Division of Viral Diseases, Pathogen Discovery	Mili Sheth et al
EPI_ISL_4824720	USA/NC-CDC-2-4937926/2021	2021-09-09	North America	USA	NC State Laboratory of Public Health	Centers for Disease Control and Prevention Division of Viral Diseases, Pathogen Discovery	Mili Sheth et al
EPI_ISL_4824337	USA/NC-CDC-2-4937938/2021	2021-08-20	North America	USA	NC State Laboratory of Public Health	Centers for Disease Control and Prevention Division of Viral Diseases, Pathogen Discovery	Mili Sheth et al
EPI_ISL_4824328	USA/NC-CDC-2-4937941/2021	2021-08-16	North America	USA	NC State Laboratory of Public Health	Centers for Disease Control and Prevention Division of Viral Diseases, Pathogen Discovery	Mili Sheth et al
EPI_ISL_4824898	USA/NC-CDC-2-4937947/2021	2021-09-13	North America	USA	NC State Laboratory of Public Health	Centers for Disease Control and Prevention Division of Viral Diseases, Pathogen Discovery	Mili Sheth et al
EPI_ISL_4824879	USA/NC-CDC-2-4938013/2021	2021-09-13	North America	USA	NC State Laboratory of Public Health	Centers for Disease Control and Prevention Division of Viral Diseases, Pathogen Discovery	Mili Sheth et al
EPI_ISL_4824710	USA/NC-CDC-2-4938014/2021	2021-09-09	North America	USA	NC State Laboratory of Public Health	Centers for Disease Control and Prevention Division of Viral Diseases, Pathogen Discovery	Mili Sheth et al
EPI_ISL_4824838	USA/NC-CDC-2-4938027/2021	2021-09-10	North America	USA	NC State Laboratory of Public Health	Centers for Disease Control and Prevention Division of Viral Diseases, Pathogen Discovery	Mili Sheth et al
EPI_ISL_4824888	USA/NC-CDC-2-4938030/2021	2021-09-13	North America	USA	NC State Laboratory of Public Health	Centers for Disease Control and Prevention Division of Viral Diseases, Pathogen Discovery	Mili Sheth et al
EPI_ISL_4824700	USA/NC-CDC-2-4938036/2021	2021-09-09	North America	USA	NC State Laboratory of Public Health	Centers for Disease Control and Prevention Division of Viral Diseases, Pathogen Discovery	Mili Sheth et al
EPI_ISL_4824877	USA/NC-CDC-2-4938037/2021	2021-09-13	North America	USA	NC State Laboratory of Public Health	Centers for Disease Control and Prevention Division of Viral Diseases, Pathogen Discovery	Mili Sheth et al
EPI_ISL_4824904	USA/NC-CDC-2-4938043/2021	2021-09-14	North America	USA	NC State Laboratory of Public Health	Centers for Disease Control and Prevention Division of Viral Diseases, Pathogen Discovery	Mili Sheth et al
EPI_ISL_4824362	USA/NC-CDC-2-4938049/2021	2021-08-25	North America	USA	NC State Laboratory of Public Health	Centers for Disease Control and Prevention Division of Viral Diseases, Pathogen Discovery	Mili Sheth et al
EPI_ISL_4824399	USA/NC-CDC-2-4945419/2021	2021-08-31	North America	USA	NC State Laboratory of Public Health	Centers for Disease Control and Prevention Division of Viral Diseases, Pathogen Discovery	Mili Sheth et al
EPI_ISL_4824360	USA/NC-CDC-2-4945420/2021	2021-08-25	North America	USA	NC State Laboratory of Public Health	Centers for Disease Control and Prevention Division of Viral Diseases, Pathogen Discovery	Mili Sheth et al
EPI_ISL_4824371	USA/NC-CDC-2-4945438/2021	2021-08-27	North America	USA	NC State Laboratory of Public Health	Centers for Disease Control and Prevention Division of Viral Diseases, Pathogen Discovery	Mili Sheth et al
EPI_ISL_4824356	USA/NC-CDC-2-4945439/2021	2021-08-25	North America	USA	NC State Laboratory of Public Health	Centers for Disease Control and Prevention Division of Viral Diseases, Pathogen Discovery	Mili Sheth et al
EPI_ISL_4824344	USA/NC-CDC-2-4945440/2021	2021-08-23	North America	USA	NC State Laboratory of Public Health	Centers for Disease Control and Prevention Division of Viral Diseases, Pathogen Discovery	Mili Sheth et al
EPI_ISL_4824391	USA/NC-CDC-2-4945441/2021	2021-08-31	North America	USA	NC State Laboratory of Public Health	Centers for Disease Control and Prevention Division of Viral Diseases, Pathogen Discovery	Mili Sheth et al
EPI_ISL_4824365	USA/NC-CDC-2-4945449/2021	2021-08-26	North America	USA	NC State Laboratory of Public Health	Centers for Disease Control and Prevention Division of Viral Diseases, Pathogen Discovery	Mili Sheth et al
EPI_ISL_4824389	USA/NC-CDC-2-4945450/2021	2021-08-31	North America	USA	NC State Laboratory of Public Health	Centers for Disease Control and Prevention Division of Viral Diseases, Pathogen Discovery	Mili Sheth et al
EPI_ISL_4824408	USA/NC-CDC-2-4945515/2021	2021-09-01	North America	USA	NC State Laboratory of Public Health	Centers for Disease Control and Prevention Division of Viral Diseases, Pathogen Discovery	Mili Sheth et al
EPI_ISL_4824357	USA/NC-CDC-2-4945522/2021	2021-08-25	North America	USA	NC State Laboratory of Public Health	Centers for Disease Control and Prevention Division of Viral Diseases, Pathogen Discovery	Mili Sheth et al
EPI_ISL_4824387	USA/NC-CDC-2-4945537/2021	2021-08-31	North America	USA	NC State Laboratory of Public Health	Centers for Disease Control and Prevention Division of Viral Diseases, Pathogen Discovery	Mili Sheth et al
EPI_ISL_4824366	USA/NC-CDC-2-4945545/2021	2021-08-26	North America	USA	NC State Laboratory of Public Health	Centers for Disease Control and Prevention Division of Viral Diseases, Pathogen Discovery	Mili Sheth et al
EPI_ISL_4824418	USA/NC-CDC-2-4945546/2021	2021-09-01	North America	USA	NC State Laboratory of Public Health	Centers for Disease Control and Prevention Division of Viral Diseases, Pathogen Discovery	Mili Sheth et al
EPI_ISL_1111066	USA/NC-CDC-4007045-001/2021	2021-02-05	North America	USA	NC State Laboratory of Public Health	Pathogen Discovery, Respiratory Viruses Branch, Division of Viral Diseases, Centers for Disease Control and Prevention	Ying Tao et al
EPI_ISL_1196871	USA/NC-CDC-4013254-001/2021	2021-02-17	North America	USA	NC State Laboratory of Public Health	Pathogen Discovery, Respiratory Viruses Branch, Division of Viral Diseases, Centers for Disease Control and Prevention	Ying Tao et al
EPI_ISL_1318231	USA/NC-CDC-4022761-001/2021	2021-02-19	North America	USA	NC State Laboratory of Public Health	Genomics and Discovery, Respiratory Viruses Branch, Division of Viral Diseases, Centers for Disease Control and Prevention	Ying Tao et al
EPI_ISL_1318245	USA/NC-CDC-4022762-001/2021	2021-03-01	North America	USA	NC State Laboratory of Public Health	Genomics and Discovery, Respiratory Viruses Branch, Division of Viral Diseases, Centers for Disease Control and Prevention	Ying Tao et al
EPI_ISL_1662237	USA/NC-CDC-4067200-001/2021	2021-03-15	North America	USA	NC State Laboratory of Public Health	Pathogen Discovery, Respiratory Viruses Branch, Division of Viral Diseases, Centers for Disease Control and Prevention	Ying Tao et al
EPI_ISL_1968666	USA/NC-CDC-4081698-001/2021	2021-04-14	North America	USA	NC State Laboratory of Public Health	Pathogen Discovery, Respiratory Viruses Branch, Division of Viral Diseases, Centers for Disease Control and Prevention	Anna Kelleher et al
EPI_ISL_2031652	USA/NC-CDC-4106459-001/2021	2021-04-16	North America	USA	NC State Laboratory of Public Health	Pathogen Discovery, Respiratory Viruses Branch, Division of Viral Diseases, Centers for Disease Control and Prevention	Ying Tao et al
EPI_ISL_2031653	USA/NC-CDC-4106460-001/2021	2021-04-14	North America	USA	NC State Laboratory of Public Health	Pathogen Discovery, Respiratory Viruses Branch, Division of Viral Diseases, Centers for Disease Control and Prevention	Ying Tao et al
EPI_ISL_2031654	USA/NC-CDC-4106462-001/2021	2021-04-13	North America	USA	NC State Laboratory of Public Health	Pathogen Discovery, Respiratory Viruses Branch, Division of Viral Diseases, Centers for Disease Control and Prevention	Ying Tao et al
EPI_ISL_2031655	USA/NC-CDC-4106463-001/2021	2021-04-20	North America	USA	NC State Laboratory of Public Health	Pathogen Discovery, Respiratory Viruses Branch, Division of Viral Diseases, Centers for Disease Control and Prevention	Ying Tao et al
EPI_ISL_2160715	USA/NC-CDC-4106464-001/2021	2021-04-14	North America	USA	NC State Laboratory of Public Health	Pathogen Discovery, Respiratory Viruses Branch, Division of Viral Diseases, Centers for Disease Control and Prevention	Yan Li et al
EPI_ISL_2311753	USA/NC-CDC-4122593-001/2021	2021-05-02	North America	USA	NC State Laboratory of Public Health	Genomics and Discovery, Respiratory Viruses Branch, Division of Viral Diseases, Centers for Disease Control and Prevention	Jing Zhang et al
EPI_ISL_2422434	USA/NC-CDC-4130688-001/2021	2021-05-06	North America	USA	NC State Laboratory of Public Health	Genomics and Discovery, Respiratory Viruses Branch, Division of Viral Diseases, Centers for Disease Control and Prevention	Anna Kelleher et al
EPI_ISL_2467881	USA/NC-CDC-4138423-001/2021	2021-05-16	North America	USA	NC State Laboratory of Public Health	Genomics and Discovery, Respiratory Viruses Branch, Division of Viral Diseases, Centers for Disease Control and Prevention	Ying Tao et al
EPI_ISL_2627487	USA/NC-CDC-4138424-001/2021	2021-05-16	North America	USA	NC State Laboratory of Public Health	Genomics and Discovery, Respiratory Viruses Branch, Division of Viral Diseases, Centers for Disease Control and Prevention	Yan Li et al
EPI_ISL_2562727	USA/NC-CDC-4156910-001/2021	2021-05-19	North America	USA	NC State Laboratory of Public Health	Genomics and Discovery, Respiratory Viruses Branch, Division of Viral Diseases, Centers for Disease Control and Prevention	Yan Li et al
EPI_ISL_2562728	USA/NC-CDC-4156911-001/2021	2021-05-26	North America	USA	NC State Laboratory of Public Health	Genomics and Discovery, Respiratory Viruses Branch, Division of Viral Diseases, Centers for Disease Control and Prevention	Yan Li et al
EPI_ISL_2689607	USA/NC-CDC-4165698-001/2021	2021-05-31	North America	USA	NC State Laboratory of Public Health	Genomics and Discovery, Respiratory Viruses Branch, Division of Viral Diseases, Centers for Disease Control and Prevention	Jing Zhang et al
EPI_ISL_2834007	USA/NC-CDC-4173319-001/2021	2021-05-15	North America	USA	NC State Laboratory of Public Health	Genomics and Discovery, Respiratory Viruses Branch, Division of Viral Diseases, Centers for Disease Control and Prevention	Ying Tao et al
EPI_ISL_3064773	USA/NC-CDC-4179058-001/2021	2021-06-14	North America	USA	NC State Laboratory of Public Health	Centers for Disease Control and Prevention Division of Viral Diseases, Pathogen Discovery	Mili Sheth et al
EPI_ISL_3064775	USA/NC-CDC-4179059-001/2021	2021-06-13	North America	USA	NC State Laboratory of Public Health	Centers for Disease Control and Prevention Division of Viral Diseases, Pathogen Discovery	Mili Sheth et al
EPI_ISL_3064774	USA/NC-CDC-4188684-001/2021	2021-06-20	North America	USA	NC State Laboratory of Public Health	Centers for Disease Control and Prevention Division of Viral Diseases, Pathogen Discovery	Mili Sheth et al
EPI_ISL_3800481	USA/NC-CDC-4194310-001/2021	2021-06-29	North America	USA	NC State Laboratory of Public Health	Centers for Disease Control and Prevention Division of Viral Diseases, Pathogen Discovery	Mili Sheth et al
EPI_ISL_3800453	USA/NC-CDC-4194311-001/2021	2021-06-27	North America	USA	NC State Laboratory of Public Health	Centers for Disease Control and Prevention Division of Viral Diseases, Pathogen Discovery	Mili Sheth et al
EPI_ISL_3800477	USA/NC-CDC-4194312-001/2021	2021-06-26	North America	USA	NC State Laboratory of Public Health	Centers for Disease Control and Prevention Division of Viral Diseases, Pathogen Discovery	Mili Sheth et al
EPI_ISL_3800473	USA/NC-CDC-4201338-001/2021	2021-07-03	North America	USA	NC State Laboratory of Public Health	Centers for Disease Control and Prevention Division of Viral Diseases, Pathogen Discovery	Mili Sheth et al
EPI_ISL_4193764	USA/NC-CDC-4206706-001/2021	2021-07-15	North America	USA	NC State Laboratory of Public Health	Centers for Disease Control and Prevention Division of Viral Diseases, Pathogen Discovery	Mili Sheth et al
EPI_ISL_4193702	USA/NC-CDC-4214282-001/2021	2021-07-16	North America	USA	NC State Laboratory of Public Health	Centers for Disease Control and Prevention Division of Viral Diseases, Pathogen Discovery	Mili Sheth et al
EPI_ISL_4193664	USA/NC-CDC-4214285-001/2021	2021-07-14	North America	USA	NC State Laboratory of Public Health	Centers for Disease Control and Prevention Division of Viral Diseases, Pathogen Discovery	Mili Sheth et al
EPI_ISL_4193698	USA/NC-CDC-4214287-001/2021	2021-07-14	North America	USA	NC State Laboratory of Public Health	Centers for Disease Control and Prevention Division of Viral Diseases, Pathogen Discovery	Mili Sheth et al
EPI_ISL_4193625	USA/NC-CDC-4221524-001/2021	2021-07-24	North America	USA	NC State Laboratory of Public Health	Centers for Disease Control and Prevention Division of Viral Diseases, Pathogen Discovery	Mili Sheth et al
EPI_ISL_4060430	USA/NC-CDC-4232719-001/2021	2021-07-25	North America	USA	NC State Laboratory of Public Health	Centers for Disease Control and Prevention Division of Viral Diseases, Pathogen Discovery	Mili Sheth et al
EPI_ISL_4060433	USA/NC-CDC-4232720-001/2021	2021-07-29	North America	USA	NC State Laboratory of Public Health	Centers for Disease Control and Prevention Division of Viral Diseases, Pathogen Discovery	Mili Sheth et al
EPI_ISL_4060351	USA/NC-CDC-4232721-001/2021	2021-07-29	North America	USA	NC State Laboratory of Public Health	Centers for Disease Control and Prevention Division of Viral Diseases, Pathogen Discovery	Mili Sheth et al
EPI_ISL_4060337	USA/NC-CDC-4232722-001/2021	2021-07-29	North America	USA	NC State Laboratory of Public Health	Centers for Disease Control and Prevention Division of Viral Diseases, Pathogen Discovery	Mili Sheth et al
EPI_ISL_4060347	USA/NC-CDC-4232724-001/2021	2021-07-26	North America	USA	NC State Laboratory of Public Health	Centers for Disease Control and Prevention Division of Viral Diseases, Pathogen Discovery	Mili Sheth et al
EPI_ISL_4060373	USA/NC-CDC-4232725-001/2021	2021-07-29	North America	USA	NC State Laboratory of Public Health	Centers for Disease Control and Prevention Division of Viral Diseases, Pathogen Discovery	Mili Sheth et al
EPI_ISL_4060437	USA/NC-CDC-4232726-001/2021	2021-07-27	North America	USA	NC State Laboratory of Public Health	Centers for Disease Control and Prevention Division of Viral Diseases, Pathogen Discovery	Mili Sheth et al
EPI_ISL_4060392	USA/NC-CDC-4232727-001/2021	2021-08-02	North America	USA	NC State Laboratory of Public Health	Centers for Disease Control and Prevention Division of Viral Diseases, Pathogen Discovery	Mili Sheth et al
EPI_ISL_4060422	USA/NC-CDC-4232728-001/2021	2021-07-29	North America	USA	NC State Laboratory of Public Health	Centers for Disease Control and Prevention Division of Viral Diseases, Pathogen Discovery	Mili Sheth et al
EPI_ISL_4060409	USA/NC-CDC-4232729-001/2021	2021-07-29	North America	USA	NC State Laboratory of Public Health	Centers for Disease Control and Prevention Division of Viral Diseases, Pathogen Discovery	Mili Sheth et al
EPI_ISL_4060368	USA/NC-CDC-4232730-001/2021	2021-07-23	North America	USA	NC State Laboratory of Public Health	Centers for Disease Control and Prevention Division of Viral Diseases, Pathogen Discovery	Mili Sheth et al
EPI_ISL_4060417	USA/NC-CDC-4232731-001/2021	2021-07-23	North America	USA	NC State Laboratory of Public Health	Centers for Disease Control and Prevention Division of Viral Diseases, Pathogen Discovery	Mili Sheth et al
EPI_ISL_4060377	USA/NC-CDC-4232732-001/2021	2021-07-30	North America	USA	NC State Laboratory of Public Health	Centers for Disease Control and Prevention Division of Viral Diseases, Pathogen Discovery	Mili Sheth et al
EPI_ISL_4060423	USA/NC-CDC-4232733-001/2021	2021-08-01	North America	USA	NC State Laboratory of Public Health	Centers for Disease Control and Prevention Division of Viral Diseases, Pathogen Discovery	Mili Sheth et al
EPI_ISL_4060390	USA/NC-CDC-4243865-001/2021	2021-08-02	North America	USA	NC State Laboratory of Public Health	Centers for Disease Control and Prevention Division of Viral Diseases, Pathogen Discovery	Mili Sheth et al
EPI_ISL_4060356	USA/NC-CDC-4243866-001/2021	2021-08-02	North America	USA	NC State Laboratory of Public Health	Centers for Disease Control and Prevention Division of Viral Diseases, Pathogen Discovery	Mili Sheth et al
EPI_ISL_4060393	USA/NC-CDC-4243867-001/2021	2021-04-20	North America	USA	NC State Laboratory of Public Health	Centers for Disease Control and Prevention Division of Viral Diseases, Pathogen Discovery	Mili Sheth et al
EPI_ISL_4060363	USA/NC-CDC-4243868-001/2021	2021-04-13	North America	USA	NC State Laboratory of Public Health	Centers for Disease Control and Prevention Division of Viral Diseases, Pathogen Discovery	Mili Sheth et al
EPI_ISL_4060426	USA/NC-CDC-4243869-001/2021	2021-06-15	North America	USA	NC State Laboratory of Public Health	Centers for Disease Control and Prevention Division of Viral Diseases, Pathogen Discovery	Mili Sheth et al
EPI_ISL_4060383	USA/NC-CDC-4243870-001/2021	2021-04-06	North America	USA	NC State Laboratory of Public Health	Centers for Disease Control and Prevention Division of Viral Diseases, Pathogen Discovery	Mili Sheth et al
EPI_ISL_4060416	USA/NC-CDC-4243871-001/2021	2021-08-03	North America	USA	NC State Laboratory of Public Health	Centers for Disease Control and Prevention Division of Viral Diseases, Pathogen Discovery	Mili Sheth et al
EPI_ISL_4060448	USA/NC-CDC-4243872-001/2021	2021-07-26	North America	USA	NC State Laboratory of Public Health	Centers for Disease Control and Prevention Division of Viral Diseases, Pathogen Discovery	Mili Sheth et al
EPI_ISL_4060382	USA/NC-CDC-4243873-001/2021	2021-05-18	North America	USA	NC State Laboratory of Public Health	Centers for Disease Control and Prevention Division of Viral Diseases, Pathogen Discovery	Mili Sheth et al
EPI_ISL_4060357	USA/NC-CDC-4243874-001/2021	2021-07-27	North America	USA	NC State Laboratory of Public Health	Centers for Disease Control and Prevention Division of Viral Diseases, Pathogen Discovery	Mili Sheth et al
EPI_ISL_4060394	USA/NC-CDC-4243875-001/2021	2021-07-24	North America	USA	NC State Laboratory of Public Health	Centers for Disease Control and Prevention Division of Viral Diseases, Pathogen Discovery	Mili Sheth et al
EPI_ISL_4060370	USA/NC-CDC-4255571-001/2021	2021-08-11	North America	USA	NC State Laboratory of Public Health	Centers for Disease Control and Prevention Division of Viral Diseases, Pathogen Discovery	Mili Sheth et al
EPI_ISL_4060405	USA/NC-CDC-4255572-001/2021	2021-08-09	North America	USA	NC State Laboratory of Public Health	Centers for Disease Control and Prevention Division of Viral Diseases, Pathogen Discovery	Mili Sheth et al
EPI_ISL_4060364	USA/NC-CDC-4255573-001/2021	2021-08-05	North America	USA	NC State Laboratory of Public Health	Centers for Disease Control and Prevention Division of Viral Diseases, Pathogen Discovery	Mili Sheth et al
EPI_ISL_4060411	USA/NC-CDC-4255574-001/2021	2021-08-05	North America	USA	NC State Laboratory of Public Health	Centers for Disease Control and Prevention Division of Viral Diseases, Pathogen Discovery	Mili Sheth et al
EPI_ISL_4060424	USA/NC-CDC-4255575-001/2021	2021-08-11	North America	USA	NC State Laboratory of Public Health	Centers for Disease Control and Prevention Division of Viral Diseases, Pathogen Discovery	Mili Sheth et al
EPI_ISL_4060428	USA/NC-CDC-4255576-001/2021	2021-08-10	North America	USA	NC State Laboratory of Public Health	Centers for Disease Control and Prevention Division of Viral Diseases, Pathogen Discovery	Mili Sheth et al
EPI_ISL_4060425	USA/NC-CDC-4255577-001/2021	2021-08-10	North America	USA	NC State Laboratory of Public Health	Centers for Disease Control and Prevention Division of Viral Diseases, Pathogen Discovery	Mili Sheth et al
EPI_ISL_4060436	USA/NC-CDC-4255578-001/2021	2021-08-07	North America	USA	NC State Laboratory of Public Health	Centers for Disease Control and Prevention Division of Viral Diseases, Pathogen Discovery	Mili Sheth et al
EPI_ISL_4060404	USA/NC-CDC-4255579-001/2021	2021-07-26	North America	USA	NC State Laboratory of Public Health	Centers for Disease Control and Prevention Division of Viral Diseases, Pathogen Discovery	Mili Sheth et al
EPI_ISL_4494237	USA/NC-CDC-4269786-001/2021	2021-08-11	North America	USA	NC State Laboratory of Public Health	Centers for Disease Control and Prevention Division of Viral Diseases, Pathogen Discovery	Mili Sheth et al
EPI_ISL_4494273	USA/NC-CDC-4269787-001/2021	2021-08-30	North America	USA	NC State Laboratory of Public Health	Centers for Disease Control and Prevention Division of Viral Diseases, Pathogen Discovery	Mili Sheth et al
EPI_ISL_4702491	USA/NC-CDC-4281354-001/2021	2021-08-29	North America	USA	NC State Laboratory of Public Health	Centers for Disease Control and Prevention Division of Viral Diseases, Pathogen Discovery	Mili Sheth et al
EPI_ISL_4702418	USA/NC-CDC-4281355-001/2021	2021-08-23	North America	USA	NC State Laboratory of Public Health	Centers for Disease Control and Prevention Division of Viral Diseases, Pathogen Discovery	Mili Sheth et al
EPI_ISL_4702332	USA/NC-CDC-4281357-001/2021	2021-08-18	North America	USA	NC State Laboratory of Public Health	Centers for Disease Control and Prevention Division of Viral Diseases, Pathogen Discovery	Mili Sheth et al
EPI_ISL_4702467	USA/NC-CDC-4281358-001/2021	2021-08-26	North America	USA	NC State Laboratory of Public Health	Centers for Disease Control and Prevention Division of Viral Diseases, Pathogen Discovery	Mili Sheth et al
EPI_ISL_452124	USA/NC-CDC-6999/2020	2020-03-03	North America	USA	NC State Laboratory of Public Health	Pathogen Discovery, Respiratory Viruses Branch, Division of Viral Diseases, Centers for Disease Control and Prevention	Jing Zhang et al
EPI_ISL_1445296	USA/NC-CDC-ASC210000163/2021	2021-03-02	North America	USA	Aegis Sciences Corporation	Centers for Disease Control and Prevention Division of Viral Diseases, Pathogen Discovery	Dakota Howard et al
EPI_ISL_1445381	USA/NC-CDC-ASC210000388/2021	2021-03-02	North America	USA	Aegis Sciences Corporation	Centers for Disease Control and Prevention Division of Viral Diseases, Pathogen Discovery	Dakota Howard et al
EPI_ISL_1445394	USA/NC-CDC-ASC210000429/2021	2021-03-02	North America	USA	Aegis Sciences Corporation	Centers for Disease Control and Prevention Division of Viral Diseases, Pathogen Discovery	Dakota Howard et al
EPI_ISL_1445395	USA/NC-CDC-ASC210000436/2021	2021-03-02	North America	USA	Aegis Sciences Corporation	Centers for Disease Control and Prevention Division of Viral Diseases, Pathogen Discovery	Dakota Howard et al
EPI_ISL_1445397	USA/NC-CDC-ASC210000440/2021	2021-03-02	North America	USA	Aegis Sciences Corporation	Centers for Disease Control and Prevention Division of Viral Diseases, Pathogen Discovery	Dakota Howard et al
EPI_ISL_1445484	USA/NC-CDC-ASC210000533/2021	2021-03-03	North America	USA	Aegis Sciences Corporation	Centers for Disease Control and Prevention Division of Viral Diseases, Pathogen Discovery	Dakota Howard et al
EPI_ISL_1445494	USA/NC-CDC-ASC210000574/2021	2021-03-03	North America	USA	Aegis Sciences Corporation	Centers for Disease Control and Prevention Division of Viral Diseases, Pathogen Discovery	Dakota Howard et al
EPI_ISL_1445534	USA/NC-CDC-ASC210000798/2021	2021-03-03	North America	USA	Aegis Sciences Corporation	Centers for Disease Control and Prevention Division of Viral Diseases, Pathogen Discovery	Dakota Howard et al
EPI_ISL_1493533	USA/NC-CDC-ASC210000870/2021	2021-03-03	North America	USA	Aegis Sciences Corporation	Centers for Disease Control and Prevention Division of Viral Diseases, Pathogen Discovery	Dakota Howard et al
EPI_ISL_1445436	USA/NC-CDC-ASC210000871/2021	2021-03-03	North America	USA	Aegis Sciences Corporation	Centers for Disease Control and Prevention Division of Viral Diseases, Pathogen Discovery	Dakota Howard et al
EPI_ISL_2241718	USA/NC-CDC-ASC210000921/2021	2021-03-02	North America	USA	Aegis Sciences Corporation	Centers for Disease Control and Prevention Division of Viral Diseases, Pathogen Discovery	Dakota Howard et al
EPI_ISL_1445450	USA/NC-CDC-ASC210000927/2021	2021-03-02	North America	USA	Aegis Sciences Corporation	Centers for Disease Control and Prevention Division of Viral Diseases, Pathogen Discovery	Dakota Howard et al
EPI_ISL_1445681	USA/NC-CDC-ASC210001307/2021	2021-03-03	North America	USA	Aegis Sciences Corporation	Centers for Disease Control and Prevention Division of Viral Diseases, Pathogen Discovery	Dakota Howard et al
EPI_ISL_1445684	USA/NC-CDC-ASC210001320/2021	2021-03-04	North America	USA	Aegis Sciences Corporation	Centers for Disease Control and Prevention Division of Viral Diseases, Pathogen Discovery	Dakota Howard et al
EPI_ISL_2243434	USA/NC-CDC-ASC210001345/2021	2021-03-04	North America	USA	Aegis Sciences Corporation	Centers for Disease Control and Prevention Division of Viral Diseases, Pathogen Discovery	Dakota Howard et al
EPI_ISL_2241727	USA/NC-CDC-ASC210002038/2021	2021-03-04	North America	USA	Aegis Sciences Corporation	Centers for Disease Control and Prevention Division of Viral Diseases, Pathogen Discovery	Dakota Howard et al
EPI_ISL_1550707	USA/NC-CDC-ASC210002280/2021	2021-03-09	North America	USA	Aegis Sciences Corporation	Centers for Disease Control and Prevention Division of Viral Diseases, Pathogen Discovery	Dakota Howard et al
EPI_ISL_4363125	USA/NC-CDC-ASC210002330/2021	2021-03-09	North America	USA	Aegis Sciences Corporation	Centers for Disease Control and Prevention Division of Viral Diseases, Pathogen Discovery	Dakota Howard et al
EPI_ISL_1445756	USA/NC-CDC-ASC210002556/2021	2021-03-08	North America	USA	Aegis Sciences Corporation	Centers for Disease Control and Prevention Division of Viral Diseases, Pathogen Discovery	Dakota Howard et al
EPI_ISL_1445972	USA/NC-CDC-ASC210002810/2021	2021-03-08	North America	USA	Aegis Sciences Corporation	Centers for Disease Control and Prevention Division of Viral Diseases, Pathogen Discovery	Dakota Howard et al
EPI_ISL_1446095	USA/NC-CDC-ASC210003268/2021	2021-03-08	North America	USA	Aegis Sciences Corporation	Centers for Disease Control and Prevention Division of Viral Diseases, Pathogen Discovery	Dakota Howard et al
EPI_ISL_1446106	USA/NC-CDC-ASC210003285/2021	2021-03-08	North America	USA	Aegis Sciences Corporation	Centers for Disease Control and Prevention Division of Viral Diseases, Pathogen Discovery	Dakota Howard et al
EPI_ISL_1446149	USA/NC-CDC-ASC210003368/2021	2021-03-10	North America	USA	Aegis Sciences Corporation	Centers for Disease Control and Prevention Division of Viral Diseases, Pathogen Discovery	Dakota Howard et al
EPI_ISL_1479574	USA/NC-CDC-ASC210003393/2021	2021-03-09	North America	USA	Aegis Sciences Corporation	Centers for Disease Control and Prevention Division of Viral Diseases, Pathogen Discovery	Dakota Howard et al
EPI_ISL_1479594	USA/NC-CDC-ASC210003475/2021	2021-03-10	North America	USA	Aegis Sciences Corporation	Centers for Disease Control and Prevention Division of Viral Diseases, Pathogen Discovery	Dakota Howard et al
EPI_ISL_1479496	USA/NC-CDC-ASC210003954/2021	2021-03-11	North America	USA	Aegis Sciences Corporation	Centers for Disease Control and Prevention Division of Viral Diseases, Pathogen Discovery	Dakota Howard et al
EPI_ISL_1479529	USA/NC-CDC-ASC210004066/2021	2021-03-11	North America	USA	Aegis Sciences Corporation	Centers for Disease Control and Prevention Division of Viral Diseases, Pathogen Discovery	Dakota Howard et al
EPI_ISL_1479532	USA/NC-CDC-ASC210004077/2021	2021-03-11	North America	USA	Aegis Sciences Corporation	Centers for Disease Control and Prevention Division of Viral Diseases, Pathogen Discovery	Dakota Howard et al
EPI_ISL_1445916	USA/NC-CDC-ASC210004495/2021	2021-03-10	North America	USA	Aegis Sciences Corporation	Centers for Disease Control and Prevention Division of Viral Diseases, Pathogen Discovery	Dakota Howard et al
EPI_ISL_1550745	USA/NC-CDC-ASC210004577/2021	2021-03-12	North America	USA	Aegis Sciences Corporation	Centers for Disease Control and Prevention Division of Viral Diseases, Pathogen Discovery	Dakota Howard et al
EPI_ISL_1479843	USA/NC-CDC-ASC210004793/2021	2021-03-12	North America	USA	Aegis Sciences Corporation	Centers for Disease Control and Prevention Division of Viral Diseases, Pathogen Discovery	Dakota Howard et al
EPI_ISL_1560095	USA/NC-CDC-ASC210005389/2021	2021-03-12	North America	USA	Aegis Sciences Corporation	Centers for Disease Control and Prevention Division of Viral Diseases, Pathogen Discovery	Dakota Howard et al
EPI_ISL_1560107	USA/NC-CDC-ASC210005402/2021	2021-03-12	North America	USA	Aegis Sciences Corporation	Centers for Disease Control and Prevention Division of Viral Diseases, Pathogen Discovery	Dakota Howard et al
EPI_ISL_1560108	USA/NC-CDC-ASC210005403/2021	2021-03-12	North America	USA	Aegis Sciences Corporation	Centers for Disease Control and Prevention Division of Viral Diseases, Pathogen Discovery	Dakota Howard et al
EPI_ISL_1560232	USA/NC-CDC-ASC210005642/2021	2021-03-11	North America	USA	Aegis Sciences Corporation	Centers for Disease Control and Prevention Division of Viral Diseases, Pathogen Discovery	Dakota Howard et al
EPI_ISL_1560317	USA/NC-CDC-ASC210005735/2021	2021-03-13	North America	USA	Aegis Sciences Corporation	Centers for Disease Control and Prevention Division of Viral Diseases, Pathogen Discovery	Dakota Howard et al
EPI_ISL_1561787	USA/NC-CDC-ASC210005938/2021	2021-03-14	North America	USA	Aegis Sciences Corporation	Centers for Disease Control and Prevention Division of Viral Diseases, Pathogen Discovery	Dakota Howard et al
EPI_ISL_1561052	USA/NC-CDC-ASC210005944/2021	2021-03-13	North America	USA	Aegis Sciences Corporation	Centers for Disease Control and Prevention Division of Viral Diseases, Pathogen Discovery	Dakota Howard et al
EPI_ISL_1561053	USA/NC-CDC-ASC210005945/2021	2021-03-13	North America	USA	Aegis Sciences Corporation	Centers for Disease Control and Prevention Division of Viral Diseases, Pathogen Discovery	Dakota Howard et al
EPI_ISL_1561061	USA/NC-CDC-ASC210005954/2021	2021-03-13	North America	USA	Aegis Sciences Corporation	Centers for Disease Control and Prevention Division of Viral Diseases, Pathogen Discovery	Dakota Howard et al
EPI_ISL_1561832	USA/NC-CDC-ASC210006086/2021	2021-03-14	North America	USA	Aegis Sciences Corporation	Centers for Disease Control and Prevention Division of Viral Diseases, Pathogen Discovery	Dakota Howard et al
EPI_ISL_1561834	USA/NC-CDC-ASC210006090/2021	2021-03-13	North America	USA	Aegis Sciences Corporation	Centers for Disease Control and Prevention Division of Viral Diseases, Pathogen Discovery	Dakota Howard et al
EPI_ISL_1561171	USA/NC-CDC-ASC210006454/2021	2021-03-11	North America	USA	Aegis Sciences Corporation	Centers for Disease Control and Prevention Division of Viral Diseases, Pathogen Discovery	Dakota Howard et al
EPI_ISL_4360145	USA/NC-CDC-ASC210006555/2021	2021-03-16	North America	USA	Aegis Sciences Corporation	Centers for Disease Control and Prevention Division of Viral Diseases, Pathogen Discovery	Dakota Howard et al
EPI_ISL_1561310	USA/NC-CDC-ASC210006708/2021	2021-03-13	North America	USA	Aegis Sciences Corporation	Centers for Disease Control and Prevention Division of Viral Diseases, Pathogen Discovery	Dakota Howard et al
EPI_ISL_1561500	USA/NC-CDC-ASC210007675/2021	2021-03-16	North America	USA	Aegis Sciences Corporation	Centers for Disease Control and Prevention Division of Viral Diseases, Pathogen Discovery	Dakota Howard et al
EPI_ISL_1561560	USA/NC-CDC-ASC210007745/2021	2021-03-16	North America	USA	Aegis Sciences Corporation	Centers for Disease Control and Prevention Division of Viral Diseases, Pathogen Discovery	Dakota Howard et al
EPI_ISL_1561692	USA/NC-CDC-ASC210008091/2021	2021-03-16	North America	USA	Aegis Sciences Corporation	Centers for Disease Control and Prevention Division of Viral Diseases, Pathogen Discovery	Dakota Howard et al
EPI_ISL_1562167	USA/NC-CDC-ASC210008875/2021	2021-03-16	North America	USA	Aegis Sciences Corporation	Centers for Disease Control and Prevention Division of Viral Diseases, Pathogen Discovery	Dakota Howard et al
EPI_ISL_1562194	USA/NC-CDC-ASC210008920/2021	2021-03-16	North America	USA	Aegis Sciences Corporation	Centers for Disease Control and Prevention Division of Viral Diseases, Pathogen Discovery	Dakota Howard et al
EPI_ISL_1648966	USA/NC-CDC-ASC210009870/2021	2021-03-18	North America	USA	Aegis Sciences Corporation	Centers for Disease Control and Prevention Division of Viral Diseases, Pathogen Discovery	Dakota Howard et al
EPI_ISL_1649038	USA/NC-CDC-ASC210010369/2021	2021-03-16	North America	USA	Aegis Sciences Corporation	Centers for Disease Control and Prevention Division of Viral Diseases, Pathogen Discovery	Dakota Howard et al
EPI_ISL_1649041	USA/NC-CDC-ASC210010374/2021	2021-03-16	North America	USA	Aegis Sciences Corporation	Centers for Disease Control and Prevention Division of Viral Diseases, Pathogen Discovery	Dakota Howard et al
EPI_ISL_1649045	USA/NC-CDC-ASC210010379/2021	2021-03-16	North America	USA	Aegis Sciences Corporation	Centers for Disease Control and Prevention Division of Viral Diseases, Pathogen Discovery	Dakota Howard et al
EPI_ISL_1649411	USA/NC-CDC-ASC210010552/2021	2021-03-17	North America	USA	Aegis Sciences Corporation	Centers for Disease Control and Prevention Division of Viral Diseases, Pathogen Discovery	Dakota Howard et al
EPI_ISL_1649439	USA/NC-CDC-ASC210010613/2021	2021-03-17	North America	USA	Aegis Sciences Corporation	Centers for Disease Control and Prevention Division of Viral Diseases, Pathogen Discovery	Dakota Howard et al
EPI_ISL_1649477	USA/NC-CDC-ASC210011046/2021	2021-03-18	North America	USA	Aegis Sciences Corporation	Centers for Disease Control and Prevention Division of Viral Diseases, Pathogen Discovery	Dakota Howard et al
EPI_ISL_1563374	USA/NC-CDC-ASC210011099/2021	2021-03-18	North America	USA	Aegis Sciences Corporation	Centers for Disease Control and Prevention Division of Viral Diseases, Pathogen Discovery	Dakota Howard et al
EPI_ISL_1649513	USA/NC-CDC-ASC210011194/2021	2021-03-17	North America	USA	Aegis Sciences Corporation	Centers for Disease Control and Prevention Division of Viral Diseases, Pathogen Discovery	Dakota Howard et al
EPI_ISL_1649517	USA/NC-CDC-ASC210011201/2021	2021-03-17	North America	USA	Aegis Sciences Corporation	Centers for Disease Control and Prevention Division of Viral Diseases, Pathogen Discovery	Dakota Howard et al
EPI_ISL_1649178	USA/NC-CDC-ASC210011959/2021	2021-03-19	North America	USA	Aegis Sciences Corporation	Centers for Disease Control and Prevention Division of Viral Diseases, Pathogen Discovery	Dakota Howard et al
EPI_ISL_1649205	USA/NC-CDC-ASC210012007/2021	2021-03-19	North America	USA	Aegis Sciences Corporation	Centers for Disease Control and Prevention Division of Viral Diseases, Pathogen Discovery	Dakota Howard et al
EPI_ISL_1551487	USA/NC-CDC-ASC210012425/2021	2021-03-19	North America	USA	Aegis Sciences Corporation	Centers for Disease Control and Prevention Division of Viral Diseases, Pathogen Discovery	Dakota Howard et al
EPI_ISL_1513463	USA/NC-CDC-ASC210012459/2021	2021-03-20	North America	USA	Aegis Sciences Corporation	Centers for Disease Control and Prevention Division of Viral Diseases, Pathogen Discovery	Dakota Howard et al
EPI_ISL_1513503	USA/NC-CDC-ASC210012768/2021	2021-03-20	North America	USA	Aegis Sciences Corporation	Centers for Disease Control and Prevention Division of Viral Diseases, Pathogen Discovery	Dakota Howard et al
EPI_ISL_1551531	USA/NC-CDC-ASC210012769/2021	2021-03-20	North America	USA	Aegis Sciences Corporation	Centers for Disease Control and Prevention Division of Viral Diseases, Pathogen Discovery	Dakota Howard et al
EPI_ISL_1551533	USA/NC-CDC-ASC210012773/2021	2021-03-20	North America	USA	Aegis Sciences Corporation	Centers for Disease Control and Prevention Division of Viral Diseases, Pathogen Discovery	Dakota Howard et al
EPI_ISL_1525143	USA/NC-CDC-ASC210013276/2021	2021-03-21	North America	USA	Aegis Sciences Corporation	Centers for Disease Control and Prevention Division of Viral Diseases, Pathogen Discovery	Dakota Howard et al
EPI_ISL_1525144	USA/NC-CDC-ASC210013279/2021	2021-03-21	North America	USA	Aegis Sciences Corporation	Centers for Disease Control and Prevention Division of Viral Diseases, Pathogen Discovery	Dakota Howard et al
EPI_ISL_1551062	USA/NC-CDC-ASC210013282/2021	2021-03-21	North America	USA	Aegis Sciences Corporation	Centers for Disease Control and Prevention Division of Viral Diseases, Pathogen Discovery	Dakota Howard et al
EPI_ISL_1525079	USA/NC-CDC-ASC210013674/2021	2021-03-21	North America	USA	Aegis Sciences Corporation	Centers for Disease Control and Prevention Division of Viral Diseases, Pathogen Discovery	Dakota Howard et al
EPI_ISL_1525082	USA/NC-CDC-ASC210013680/2021	2021-03-21	North America	USA	Aegis Sciences Corporation	Centers for Disease Control and Prevention Division of Viral Diseases, Pathogen Discovery	Dakota Howard et al
EPI_ISL_1559690	USA/NC-CDC-ASC210014079/2021	2021-03-21	North America	USA	Aegis Sciences Corporation	Centers for Disease Control and Prevention Division of Viral Diseases, Pathogen Discovery	Dakota Howard et al
EPI_ISL_1559859	USA/NC-CDC-ASC210014345/2021	2021-03-20	North America	USA	Aegis Sciences Corporation	Centers for Disease Control and Prevention Division of Viral Diseases, Pathogen Discovery	Dakota Howard et al
EPI_ISL_1525167	USA/NC-CDC-ASC210014497/2021	2021-03-22	North America	USA	Aegis Sciences Corporation	Centers for Disease Control and Prevention Division of Viral Diseases, Pathogen Discovery	Dakota Howard et al
EPI_ISL_1559916	USA/NC-CDC-ASC210014685/2021	2021-03-22	North America	USA	Aegis Sciences Corporation	Centers for Disease Control and Prevention Division of Viral Diseases, Pathogen Discovery	Dakota Howard et al
EPI_ISL_1525210	USA/NC-CDC-ASC210014929/2021	2021-03-22	North America	USA	Aegis Sciences Corporation	Centers for Disease Control and Prevention Division of Viral Diseases, Pathogen Discovery	Dakota Howard et al
EPI_ISL_1525213	USA/NC-CDC-ASC210014936/2021	2021-03-22	North America	USA	Aegis Sciences Corporation	Centers for Disease Control and Prevention Division of Viral Diseases, Pathogen Discovery	Dakota Howard et al
EPI_ISL_1551149	USA/NC-CDC-ASC210015038/2021	2021-03-20	North America	USA	Aegis Sciences Corporation	Centers for Disease Control and Prevention Division of Viral Diseases, Pathogen Discovery	Dakota Howard et al
EPI_ISL_1649881	USA/NC-CDC-ASC210015134/2021	2021-03-22	North America	USA	Aegis Sciences Corporation	Centers for Disease Control and Prevention Division of Viral Diseases, Pathogen Discovery	Dakota Howard et al
EPI_ISL_1491745	USA/NC-CDC-ASC210015183/2021	2021-03-22	North America	USA	Aegis Sciences Corporation	Centers for Disease Control and Prevention Division of Viral Diseases, Pathogen Discovery	Dakota Howard et al
EPI_ISL_4360409	USA/NC-CDC-ASC210015203/2021	2021-03-22	North America	USA	Aegis Sciences Corporation	Centers for Disease Control and Prevention Division of Viral Diseases, Pathogen Discovery	Dakota Howard et al
EPI_ISL_4363742	USA/NC-CDC-ASC210015205/2021	2021-03-22	North America	USA	Aegis Sciences Corporation	Centers for Disease Control and Prevention Division of Viral Diseases, Pathogen Discovery	Dakota Howard et al
EPI_ISL_1513370	USA/NC-CDC-ASC210015266/2021	2021-03-21	North America	USA	Aegis Sciences Corporation	Centers for Disease Control and Prevention Division of Viral Diseases, Pathogen Discovery	Dakota Howard et al
EPI_ISL_4361599	USA/NC-CDC-ASC210016237/2021	2021-03-20	North America	USA	Aegis Sciences Corporation	Centers for Disease Control and Prevention Division of Viral Diseases, Pathogen Discovery	Dakota Howard et al
EPI_ISL_1491798	USA/NC-CDC-ASC210016401/2021	2021-03-23	North America	USA	Aegis Sciences Corporation	Centers for Disease Control and Prevention Division of Viral Diseases, Pathogen Discovery	Dakota Howard et al
EPI_ISL_1491824	USA/NC-CDC-ASC210016589/2021	2021-03-23	North America	USA	Aegis Sciences Corporation	Centers for Disease Control and Prevention Division of Viral Diseases, Pathogen Discovery	Dakota Howard et al
EPI_ISL_4361731	USA/NC-CDC-ASC210016600/2021	2021-03-23	North America	USA	Aegis Sciences Corporation	Centers for Disease Control and Prevention Division of Viral Diseases, Pathogen Discovery	Dakota Howard et al
EPI_ISL_4361588	USA/NC-CDC-ASC210016615/2021	2021-03-23	North America	USA	Aegis Sciences Corporation	Centers for Disease Control and Prevention Division of Viral Diseases, Pathogen Discovery	Dakota Howard et al
EPI_ISL_4362923	USA/NC-CDC-ASC210016984/2021	2021-03-23	North America	USA	Aegis Sciences Corporation	Centers for Disease Control and Prevention Division of Viral Diseases, Pathogen Discovery	Dakota Howard et al
EPI_ISL_1560752	USA/NC-CDC-ASC210017275/2021	2021-03-23	North America	USA	Aegis Sciences Corporation	Centers for Disease Control and Prevention Division of Viral Diseases, Pathogen Discovery	Dakota Howard et al
EPI_ISL_1560511	USA/NC-CDC-ASC210017967/2021	2021-02-24	North America	USA	Aegis Sciences Corporation	Centers for Disease Control and Prevention Division of Viral Diseases, Pathogen Discovery	Dakota Howard et al
EPI_ISL_1560857	USA/NC-CDC-ASC210018039/2021	2021-03-24	North America	USA	Aegis Sciences Corporation	Centers for Disease Control and Prevention Division of Viral Diseases, Pathogen Discovery	Dakota Howard et al
EPI_ISL_1560881	USA/NC-CDC-ASC210018067/2021	2021-03-24	North America	USA	Aegis Sciences Corporation	Centers for Disease Control and Prevention Division of Viral Diseases, Pathogen Discovery	Dakota Howard et al
EPI_ISL_1560882	USA/NC-CDC-ASC210018068/2021	2021-03-24	North America	USA	Aegis Sciences Corporation	Centers for Disease Control and Prevention Division of Viral Diseases, Pathogen Discovery	Dakota Howard et al
EPI_ISL_1560883	USA/NC-CDC-ASC210018069/2021	2021-03-24	North America	USA	Aegis Sciences Corporation	Centers for Disease Control and Prevention Division of Viral Diseases, Pathogen Discovery	Dakota Howard et al
EPI_ISL_1560895	USA/NC-CDC-ASC210018081/2021	2021-03-24	North America	USA	Aegis Sciences Corporation	Centers for Disease Control and Prevention Division of Viral Diseases, Pathogen Discovery	Dakota Howard et al
EPI_ISL_1560899	USA/NC-CDC-ASC210018085/2021	2021-03-24	North America	USA	Aegis Sciences Corporation	Centers for Disease Control and Prevention Division of Viral Diseases, Pathogen Discovery	Dakota Howard et al
EPI_ISL_1560943	USA/NC-CDC-ASC210018130/2021	2021-03-24	North America	USA	Aegis Sciences Corporation	Centers for Disease Control and Prevention Division of Viral Diseases, Pathogen Discovery	Dakota Howard et al
EPI_ISL_1560547	USA/NC-CDC-ASC210018194/2021	2021-03-24	North America	USA	Aegis Sciences Corporation	Centers for Disease Control and Prevention Division of Viral Diseases, Pathogen Discovery	Dakota Howard et al
EPI_ISL_1513580	USA/NC-CDC-ASC210018351/2021	2021-03-24	North America	USA	Aegis Sciences Corporation	Centers for Disease Control and Prevention Division of Viral Diseases, Pathogen Discovery	Dakota Howard et al
EPI_ISL_1650874	USA/NC-CDC-ASC210018932/2021	2021-03-25	North America	USA	Aegis Sciences Corporation	Centers for Disease Control and Prevention Division of Viral Diseases, Pathogen Discovery	Dakota Howard et al
EPI_ISL_1560967	USA/NC-CDC-ASC210019109/2021	2021-03-23	North America	USA	Aegis Sciences Corporation	Centers for Disease Control and Prevention Division of Viral Diseases, Pathogen Discovery	Dakota Howard et al
EPI_ISL_1650712	USA/NC-CDC-ASC210019484/2021	2021-03-25	North America	USA	Aegis Sciences Corporation	Centers for Disease Control and Prevention Division of Viral Diseases, Pathogen Discovery	Dakota Howard et al
EPI_ISL_1650715	USA/NC-CDC-ASC210019487/2021	2021-03-25	North America	USA	Aegis Sciences Corporation	Centers for Disease Control and Prevention Division of Viral Diseases, Pathogen Discovery	Dakota Howard et al
EPI_ISL_1650835	USA/NC-CDC-ASC210019619/2021	2021-03-22	North America	USA	Aegis Sciences Corporation	Centers for Disease Control and Prevention Division of Viral Diseases, Pathogen Discovery	Dakota Howard et al
EPI_ISL_1650841	USA/NC-CDC-ASC210019626/2021	2021-03-23	North America	USA	Aegis Sciences Corporation	Centers for Disease Control and Prevention Division of Viral Diseases, Pathogen Discovery	Dakota Howard et al
EPI_ISL_1649883	USA/NC-CDC-ASC210019662/2021	2021-03-25	North America	USA	Aegis Sciences Corporation	Centers for Disease Control and Prevention Division of Viral Diseases, Pathogen Discovery	Dakota Howard et al
EPI_ISL_1649885	USA/NC-CDC-ASC210019664/2021	2021-03-25	North America	USA	Aegis Sciences Corporation	Centers for Disease Control and Prevention Division of Viral Diseases, Pathogen Discovery	Dakota Howard et al
EPI_ISL_1649888	USA/NC-CDC-ASC210019667/2021	2021-03-25	North America	USA	Aegis Sciences Corporation	Centers for Disease Control and Prevention Division of Viral Diseases, Pathogen Discovery	Dakota Howard et al
EPI_ISL_1649889	USA/NC-CDC-ASC210019668/2021	2021-03-25	North America	USA	Aegis Sciences Corporation	Centers for Disease Control and Prevention Division of Viral Diseases, Pathogen Discovery	Dakota Howard et al
EPI_ISL_1649899	USA/NC-CDC-ASC210019679/2021	2021-03-25	North America	USA	Aegis Sciences Corporation	Centers for Disease Control and Prevention Division of Viral Diseases, Pathogen Discovery	Dakota Howard et al
EPI_ISL_1651008	USA/NC-CDC-ASC210019832/2021	2021-03-25	North America	USA	Aegis Sciences Corporation	Centers for Disease Control and Prevention Division of Viral Diseases, Pathogen Discovery	Dakota Howard et al
EPI_ISL_1650043	USA/NC-CDC-ASC210020035/2021	2021-03-25	North America	USA	Aegis Sciences Corporation	Centers for Disease Control and Prevention Division of Viral Diseases, Pathogen Discovery	Dakota Howard et al
EPI_ISL_1651035	USA/NC-CDC-ASC210020050/2021	2021-03-24	North America	USA	Aegis Sciences Corporation	Centers for Disease Control and Prevention Division of Viral Diseases, Pathogen Discovery	Dakota Howard et al
EPI_ISL_1651129	USA/NC-CDC-ASC210020254/2021	2021-03-24	North America	USA	Aegis Sciences Corporation	Centers for Disease Control and Prevention Division of Viral Diseases, Pathogen Discovery	Dakota Howard et al
EPI_ISL_1651135	USA/NC-CDC-ASC210020265/2021	2021-03-25	North America	USA	Aegis Sciences Corporation	Centers for Disease Control and Prevention Division of Viral Diseases, Pathogen Discovery	Dakota Howard et al
EPI_ISL_1651170	USA/NC-CDC-ASC210020305/2021	2021-03-25	North America	USA	Aegis Sciences Corporation	Centers for Disease Control and Prevention Division of Viral Diseases, Pathogen Discovery	Dakota Howard et al
EPI_ISL_1651171	USA/NC-CDC-ASC210020306/2021	2021-03-25	North America	USA	Aegis Sciences Corporation	Centers for Disease Control and Prevention Division of Viral Diseases, Pathogen Discovery	Dakota Howard et al
EPI_ISL_1651177	USA/NC-CDC-ASC210020312/2021	2021-03-25	North America	USA	Aegis Sciences Corporation	Centers for Disease Control and Prevention Division of Viral Diseases, Pathogen Discovery	Dakota Howard et al
EPI_ISL_1651184	USA/NC-CDC-ASC210020319/2021	2021-03-25	North America	USA	Aegis Sciences Corporation	Centers for Disease Control and Prevention Division of Viral Diseases, Pathogen Discovery	Dakota Howard et al
EPI_ISL_1650365	USA/NC-CDC-ASC210020526/2021	2021-03-25	North America	USA	Aegis Sciences Corporation	Centers for Disease Control and Prevention Division of Viral Diseases, Pathogen Discovery	Dakota Howard et al
EPI_ISL_1650373	USA/NC-CDC-ASC210020536/2021	2021-03-25	North America	USA	Aegis Sciences Corporation	Centers for Disease Control and Prevention Division of Viral Diseases, Pathogen Discovery	Dakota Howard et al
EPI_ISL_1650140	USA/NC-CDC-ASC210020933/2021	2021-03-25	North America	USA	Aegis Sciences Corporation	Centers for Disease Control and Prevention Division of Viral Diseases, Pathogen Discovery	Dakota Howard et al
EPI_ISL_1650171	USA/NC-CDC-ASC210020969/2021	2021-03-25	North America	USA	Aegis Sciences Corporation	Centers for Disease Control and Prevention Division of Viral Diseases, Pathogen Discovery	Dakota Howard et al
EPI_ISL_1650213	USA/NC-CDC-ASC210021015/2021	2021-03-25	North America	USA	Aegis Sciences Corporation	Centers for Disease Control and Prevention Division of Viral Diseases, Pathogen Discovery	Dakota Howard et al
EPI_ISL_1650390	USA/NC-CDC-ASC210021229/2021	2021-03-26	North America	USA	Aegis Sciences Corporation	Centers for Disease Control and Prevention Division of Viral Diseases, Pathogen Discovery	Dakota Howard et al
EPI_ISL_1650515	USA/NC-CDC-ASC210021382/2021	2021-03-25	North America	USA	Aegis Sciences Corporation	Centers for Disease Control and Prevention Division of Viral Diseases, Pathogen Discovery	Dakota Howard et al
EPI_ISL_1650521	USA/NC-CDC-ASC210021389/2021	2021-03-25	North America	USA	Aegis Sciences Corporation	Centers for Disease Control and Prevention Division of Viral Diseases, Pathogen Discovery	Dakota Howard et al
EPI_ISL_2482429	USA/NC-CDC-ASC210021789/2021	2021-03-26	North America	USA	Aegis Sciences Corporation	Centers for Disease Control and Prevention Division of Viral Diseases, Pathogen Discovery	Dakota Howard et al
EPI_ISL_1686369	USA/NC-CDC-ASC210022535/2021	2021-03-27	North America	USA	Aegis Sciences Corporation	Centers for Disease Control and Prevention Division of Viral Diseases, Pathogen Discovery	Dakota Howard et al
EPI_ISL_1686370	USA/NC-CDC-ASC210022536/2021	2021-03-27	North America	USA	Aegis Sciences Corporation	Centers for Disease Control and Prevention Division of Viral Diseases, Pathogen Discovery	Dakota Howard et al
EPI_ISL_1686389	USA/NC-CDC-ASC210022556/2021	2021-03-26	North America	USA	Aegis Sciences Corporation	Centers for Disease Control and Prevention Division of Viral Diseases, Pathogen Discovery	Dakota Howard et al
EPI_ISL_1686410	USA/NC-CDC-ASC210022579/2021	2021-03-26	North America	USA	Aegis Sciences Corporation	Centers for Disease Control and Prevention Division of Viral Diseases, Pathogen Discovery	Dakota Howard et al
EPI_ISL_1686411	USA/NC-CDC-ASC210022580/2021	2021-03-25	North America	USA	Aegis Sciences Corporation	Centers for Disease Control and Prevention Division of Viral Diseases, Pathogen Discovery	Dakota Howard et al
EPI_ISL_1688009	USA/NC-CDC-ASC210022706/2021	2021-03-27	North America	USA	Aegis Sciences Corporation	Centers for Disease Control and Prevention Division of Viral Diseases, Pathogen Discovery	Dakota Howard et al
EPI_ISL_1686638	USA/NC-CDC-ASC210022914/2021	2021-03-28	North America	USA	Aegis Sciences Corporation	Centers for Disease Control and Prevention Division of Viral Diseases, Pathogen Discovery	Dakota Howard et al
EPI_ISL_1686647	USA/NC-CDC-ASC210022924/2021	2021-03-26	North America	USA	Aegis Sciences Corporation	Centers for Disease Control and Prevention Division of Viral Diseases, Pathogen Discovery	Dakota Howard et al
EPI_ISL_1686649	USA/NC-CDC-ASC210022926/2021	2021-03-28	North America	USA	Aegis Sciences Corporation	Centers for Disease Control and Prevention Division of Viral Diseases, Pathogen Discovery	Dakota Howard et al
EPI_ISL_1686657	USA/NC-CDC-ASC210022934/2021	2021-03-27	North America	USA	Aegis Sciences Corporation	Centers for Disease Control and Prevention Division of Viral Diseases, Pathogen Discovery	Dakota Howard et al
EPI_ISL_1686693	USA/NC-CDC-ASC210022981/2021	2021-03-27	North America	USA	Aegis Sciences Corporation	Centers for Disease Control and Prevention Division of Viral Diseases, Pathogen Discovery	Dakota Howard et al
EPI_ISL_1686694	USA/NC-CDC-ASC210022982/2021	2021-03-27	North America	USA	Aegis Sciences Corporation	Centers for Disease Control and Prevention Division of Viral Diseases, Pathogen Discovery	Dakota Howard et al
EPI_ISL_1925510	USA/NC-CDC-ASC210024580/2021	2021-03-28	North America	USA	Aegis Sciences Corporation	Centers for Disease Control and Prevention Division of Viral Diseases, Pathogen Discovery	Dakota Howard et al
EPI_ISL_1687037	USA/NC-CDC-ASC210025185/2021	2021-03-28	North America	USA	Aegis Sciences Corporation	Centers for Disease Control and Prevention Division of Viral Diseases, Pathogen Discovery	Dakota Howard et al
EPI_ISL_2600101	USA/NC-CDC-ASC210025748/2021	2021-03-29	North America	USA	Aegis Sciences Corporation	Centers for Disease Control and Prevention Division of Viral Diseases, Pathogen Discovery	Dakota Howard et al
EPI_ISL_1925161	USA/NC-CDC-ASC210025837/2021	2021-03-29	North America	USA	Aegis Sciences Corporation	Centers for Disease Control and Prevention Division of Viral Diseases, Pathogen Discovery	Dakota Howard et al
EPI_ISL_1925163	USA/NC-CDC-ASC210025839/2021	2021-03-29	North America	USA	Aegis Sciences Corporation	Centers for Disease Control and Prevention Division of Viral Diseases, Pathogen Discovery	Dakota Howard et al
EPI_ISL_1925169	USA/NC-CDC-ASC210025846/2021	2021-03-28	North America	USA	Aegis Sciences Corporation	Centers for Disease Control and Prevention Division of Viral Diseases, Pathogen Discovery	Dakota Howard et al
EPI_ISL_1925203	USA/NC-CDC-ASC210025884/2021	2021-03-29	North America	USA	Aegis Sciences Corporation	Centers for Disease Control and Prevention Division of Viral Diseases, Pathogen Discovery	Dakota Howard et al
EPI_ISL_1925206	USA/NC-CDC-ASC210025887/2021	2021-03-29	North America	USA	Aegis Sciences Corporation	Centers for Disease Control and Prevention Division of Viral Diseases, Pathogen Discovery	Dakota Howard et al
EPI_ISL_1925554	USA/NC-CDC-ASC210025934/2021	2021-03-29	North America	USA	Aegis Sciences Corporation	Centers for Disease Control and Prevention Division of Viral Diseases, Pathogen Discovery	Dakota Howard et al
EPI_ISL_1925564	USA/NC-CDC-ASC210025945/2021	2021-03-29	North America	USA	Aegis Sciences Corporation	Centers for Disease Control and Prevention Division of Viral Diseases, Pathogen Discovery	Dakota Howard et al
EPI_ISL_1925565	USA/NC-CDC-ASC210025946/2021	2021-03-29	North America	USA	Aegis Sciences Corporation	Centers for Disease Control and Prevention Division of Viral Diseases, Pathogen Discovery	Dakota Howard et al
EPI_ISL_1925234	USA/NC-CDC-ASC210026015/2021	2021-03-29	North America	USA	Aegis Sciences Corporation	Centers for Disease Control and Prevention Division of Viral Diseases, Pathogen Discovery	Dakota Howard et al
EPI_ISL_1925235	USA/NC-CDC-ASC210026016/2021	2021-03-29	North America	USA	Aegis Sciences Corporation	Centers for Disease Control and Prevention Division of Viral Diseases, Pathogen Discovery	Dakota Howard et al
EPI_ISL_1685482	USA/NC-CDC-ASC210026040/2021	2021-03-29	North America	USA	Aegis Sciences Corporation	Centers for Disease Control and Prevention Division of Viral Diseases, Pathogen Discovery	Dakota Howard et al
EPI_ISL_1685506	USA/NC-CDC-ASC210026066/2021	2021-03-29	North America	USA	Aegis Sciences Corporation	Centers for Disease Control and Prevention Division of Viral Diseases, Pathogen Discovery	Dakota Howard et al
EPI_ISL_1685523	USA/NC-CDC-ASC210026085/2021	2021-03-29	North America	USA	Aegis Sciences Corporation	Centers for Disease Control and Prevention Division of Viral Diseases, Pathogen Discovery	Dakota Howard et al
EPI_ISL_1685524	USA/NC-CDC-ASC210026086/2021	2021-03-28	North America	USA	Aegis Sciences Corporation	Centers for Disease Control and Prevention Division of Viral Diseases, Pathogen Discovery	Dakota Howard et al
EPI_ISL_1685528	USA/NC-CDC-ASC210026090/2021	2021-03-29	North America	USA	Aegis Sciences Corporation	Centers for Disease Control and Prevention Division of Viral Diseases, Pathogen Discovery	Dakota Howard et al
EPI_ISL_1685554	USA/NC-CDC-ASC210026120/2021	2021-03-29	North America	USA	Aegis Sciences Corporation	Centers for Disease Control and Prevention Division of Viral Diseases, Pathogen Discovery	Dakota Howard et al
EPI_ISL_1925153	USA/NC-CDC-ASC210026591/2021	2021-03-29	North America	USA	Aegis Sciences Corporation	Centers for Disease Control and Prevention Division of Viral Diseases, Pathogen Discovery	Dakota Howard et al
EPI_ISL_1687787	USA/NC-CDC-ASC210026644/2021	2021-03-30	North America	USA	Aegis Sciences Corporation	Centers for Disease Control and Prevention Division of Viral Diseases, Pathogen Discovery	Dakota Howard et al
EPI_ISL_1688325	USA/NC-CDC-ASC210027362/2021	2021-03-30	North America	USA	Aegis Sciences Corporation	Centers for Disease Control and Prevention Division of Viral Diseases, Pathogen Discovery	Dakota Howard et al
EPI_ISL_1667814	USA/NC-CDC-ASC210027696/2021	2021-03-31	North America	USA	Aegis Sciences Corporation	Centers for Disease Control and Prevention Division of Viral Diseases, Pathogen Discovery	Dakota Howard et al
EPI_ISL_1667816	USA/NC-CDC-ASC210027698/2021	2021-03-30	North America	USA	Aegis Sciences Corporation	Centers for Disease Control and Prevention Division of Viral Diseases, Pathogen Discovery	Dakota Howard et al
EPI_ISL_1688397	USA/NC-CDC-ASC210027823/2021	2021-03-30	North America	USA	Aegis Sciences Corporation	Centers for Disease Control and Prevention Division of Viral Diseases, Pathogen Discovery	Dakota Howard et al
EPI_ISL_4362817	USA/NC-CDC-ASC210027830/2021	2021-03-30	North America	USA	Aegis Sciences Corporation	Centers for Disease Control and Prevention Division of Viral Diseases, Pathogen Discovery	Dakota Howard et al
EPI_ISL_1688521	USA/NC-CDC-ASC210028028/2021	2021-03-29	North America	USA	Aegis Sciences Corporation	Centers for Disease Control and Prevention Division of Viral Diseases, Pathogen Discovery	Dakota Howard et al
EPI_ISL_1687592	USA/NC-CDC-ASC210028463/2021	2021-03-30	North America	USA	Aegis Sciences Corporation	Centers for Disease Control and Prevention Division of Viral Diseases, Pathogen Discovery	Dakota Howard et al
EPI_ISL_1667990	USA/NC-CDC-ASC210028605/2021	2021-03-31	North America	USA	Aegis Sciences Corporation	Centers for Disease Control and Prevention Division of Viral Diseases, Pathogen Discovery	Dakota Howard et al
EPI_ISL_1667994	USA/NC-CDC-ASC210028610/2021	2021-03-31	North America	USA	Aegis Sciences Corporation	Centers for Disease Control and Prevention Division of Viral Diseases, Pathogen Discovery	Dakota Howard et al
EPI_ISL_1668216	USA/NC-CDC-ASC210028679/2021	2021-03-31	North America	USA	Aegis Sciences Corporation	Centers for Disease Control and Prevention Division of Viral Diseases, Pathogen Discovery	Dakota Howard et al
EPI_ISL_2041397	USA/NC-CDC-ASC210028912/2021	2021-04-20	North America	USA	Aegis Sciences Corporation	Centers for Disease Control and Prevention Division of Viral Diseases, Pathogen Discovery	Dakota Howard et al
EPI_ISL_2041398	USA/NC-CDC-ASC210028913/2021	2021-04-20	North America	USA	Aegis Sciences Corporation	Centers for Disease Control and Prevention Division of Viral Diseases, Pathogen Discovery	Dakota Howard et al
EPI_ISL_4364867	USA/NC-CDC-ASC210028975/2021	2021-04-20	North America	USA	Aegis Sciences Corporation	Centers for Disease Control and Prevention Division of Viral Diseases, Pathogen Discovery	Dakota Howard et al
EPI_ISL_2150560	USA/NC-CDC-ASC210029104/2021	2021-04-21	North America	USA	Aegis Sciences Corporation	Centers for Disease Control and Prevention Division of Viral Diseases, Pathogen Discovery	Dakota Howard et al
EPI_ISL_2150603	USA/NC-CDC-ASC210029172/2021	2021-04-21	North America	USA	Aegis Sciences Corporation	Centers for Disease Control and Prevention Division of Viral Diseases, Pathogen Discovery	Dakota Howard et al
EPI_ISL_2150614	USA/NC-CDC-ASC210029184/2021	2021-04-21	North America	USA	Aegis Sciences Corporation	Centers for Disease Control and Prevention Division of Viral Diseases, Pathogen Discovery	Dakota Howard et al
EPI_ISL_2150620	USA/NC-CDC-ASC210029191/2021	2021-04-21	North America	USA	Aegis Sciences Corporation	Centers for Disease Control and Prevention Division of Viral Diseases, Pathogen Discovery	Dakota Howard et al
EPI_ISL_2040238	USA/NC-CDC-ASC210029248/2021	2021-04-21	North America	USA	Aegis Sciences Corporation	Centers for Disease Control and Prevention Division of Viral Diseases, Pathogen Discovery	Dakota Howard et al
EPI_ISL_2039782	USA/NC-CDC-ASC210029308/2021	2021-04-21	North America	USA	Aegis Sciences Corporation	Centers for Disease Control and Prevention Division of Viral Diseases, Pathogen Discovery	Dakota Howard et al
EPI_ISL_2040255	USA/NC-CDC-ASC210029468/2021	2021-04-20	North America	USA	Aegis Sciences Corporation	Centers for Disease Control and Prevention Division of Viral Diseases, Pathogen Discovery	Dakota Howard et al
EPI_ISL_4365428	USA/NC-CDC-ASC210029584/2021	2021-04-20	North America	USA	Aegis Sciences Corporation	Centers for Disease Control and Prevention Division of Viral Diseases, Pathogen Discovery	Dakota Howard et al
EPI_ISL_2039480	USA/NC-CDC-ASC210029586/2021	2021-04-20	North America	USA	Aegis Sciences Corporation	Centers for Disease Control and Prevention Division of Viral Diseases, Pathogen Discovery	Dakota Howard et al
EPI_ISL_2149989	USA/NC-CDC-ASC210029731/2021	2021-04-21	North America	USA	Aegis Sciences Corporation	Centers for Disease Control and Prevention Division of Viral Diseases, Pathogen Discovery	Dakota Howard et al
EPI_ISL_2150904	USA/NC-CDC-ASC210029829/2021	2021-04-21	North America	USA	Aegis Sciences Corporation	Centers for Disease Control and Prevention Division of Viral Diseases, Pathogen Discovery	Dakota Howard et al
EPI_ISL_2150413	USA/NC-CDC-ASC210030110/2021	2021-04-21	North America	USA	Aegis Sciences Corporation	Centers for Disease Control and Prevention Division of Viral Diseases, Pathogen Discovery	Dakota Howard et al
EPI_ISL_2149637	USA/NC-CDC-ASC210030163/2021	2021-04-20	North America	USA	Aegis Sciences Corporation	Centers for Disease Control and Prevention Division of Viral Diseases, Pathogen Discovery	Dakota Howard et al
EPI_ISL_2149638	USA/NC-CDC-ASC210030164/2021	2021-04-21	North America	USA	Aegis Sciences Corporation	Centers for Disease Control and Prevention Division of Viral Diseases, Pathogen Discovery	Dakota Howard et al
EPI_ISL_2149639	USA/NC-CDC-ASC210030165/2021	2021-04-22	North America	USA	Aegis Sciences Corporation	Centers for Disease Control and Prevention Division of Viral Diseases, Pathogen Discovery	Dakota Howard et al
EPI_ISL_2149640	USA/NC-CDC-ASC210030166/2021	2021-04-21	North America	USA	Aegis Sciences Corporation	Centers for Disease Control and Prevention Division of Viral Diseases, Pathogen Discovery	Dakota Howard et al
EPI_ISL_2090259	USA/NC-CDC-ASC210030277/2021	2021-04-22	North America	USA	Aegis Sciences Corporation	Centers for Disease Control and Prevention Division of Viral Diseases, Pathogen Discovery	Dakota Howard et al
EPI_ISL_2149367	USA/NC-CDC-ASC210030339/2021	2021-04-22	North America	USA	Aegis Sciences Corporation	Centers for Disease Control and Prevention Division of Viral Diseases, Pathogen Discovery	Dakota Howard et al
EPI_ISL_2150789	USA/NC-CDC-ASC210030504/2021	2021-04-02	North America	USA	Aegis Sciences Corporation	Centers for Disease Control and Prevention Division of Viral Diseases, Pathogen Discovery	Dakota Howard et al
EPI_ISL_2150003	USA/NC-CDC-ASC210030603/2021	2021-04-22	North America	USA	Aegis Sciences Corporation	Centers for Disease Control and Prevention Division of Viral Diseases, Pathogen Discovery	Dakota Howard et al
EPI_ISL_2150005	USA/NC-CDC-ASC210030605/2021	2021-04-21	North America	USA	Aegis Sciences Corporation	Centers for Disease Control and Prevention Division of Viral Diseases, Pathogen Discovery	Dakota Howard et al
EPI_ISL_2150011	USA/NC-CDC-ASC210030613/2021	2021-04-22	North America	USA	Aegis Sciences Corporation	Centers for Disease Control and Prevention Division of Viral Diseases, Pathogen Discovery	Dakota Howard et al
EPI_ISL_2150018	USA/NC-CDC-ASC210030623/2021	2021-04-21	North America	USA	Aegis Sciences Corporation	Centers for Disease Control and Prevention Division of Viral Diseases, Pathogen Discovery	Dakota Howard et al
EPI_ISL_2150030	USA/NC-CDC-ASC210030643/2021	2021-04-21	North America	USA	Aegis Sciences Corporation	Centers for Disease Control and Prevention Division of Viral Diseases, Pathogen Discovery	Dakota Howard et al
EPI_ISL_2150058	USA/NC-CDC-ASC210030688/2021	2021-04-22	North America	USA	Aegis Sciences Corporation	Centers for Disease Control and Prevention Division of Viral Diseases, Pathogen Discovery	Dakota Howard et al
EPI_ISL_2149824	USA/NC-CDC-ASC210030722/2021	2021-04-22	North America	USA	Aegis Sciences Corporation	Centers for Disease Control and Prevention Division of Viral Diseases, Pathogen Discovery	Dakota Howard et al
EPI_ISL_2150931	USA/NC-CDC-ASC210030812/2021	2021-04-21	North America	USA	Aegis Sciences Corporation	Centers for Disease Control and Prevention Division of Viral Diseases, Pathogen Discovery	Dakota Howard et al
EPI_ISL_2150932	USA/NC-CDC-ASC210030814/2021	2021-04-21	North America	USA	Aegis Sciences Corporation	Centers for Disease Control and Prevention Division of Viral Diseases, Pathogen Discovery	Dakota Howard et al
EPI_ISL_2150936	USA/NC-CDC-ASC210030821/2021	2021-04-21	North America	USA	Aegis Sciences Corporation	Centers for Disease Control and Prevention Division of Viral Diseases, Pathogen Discovery	Dakota Howard et al
EPI_ISL_2150969	USA/NC-CDC-ASC210030868/2021	2021-04-22	North America	USA	Aegis Sciences Corporation	Centers for Disease Control and Prevention Division of Viral Diseases, Pathogen Discovery	Dakota Howard et al
EPI_ISL_2041501	USA/NC-CDC-ASC210030937/2021	2021-04-22	North America	USA	Aegis Sciences Corporation	Centers for Disease Control and Prevention Division of Viral Diseases, Pathogen Discovery	Dakota Howard et al
EPI_ISL_2041525	USA/NC-CDC-ASC210030971/2021	2021-04-21	North America	USA	Aegis Sciences Corporation	Centers for Disease Control and Prevention Division of Viral Diseases, Pathogen Discovery	Dakota Howard et al
EPI_ISL_2042051	USA/NC-CDC-ASC210031080/2021	2021-04-21	North America	USA	Aegis Sciences Corporation	Centers for Disease Control and Prevention Division of Viral Diseases, Pathogen Discovery	Dakota Howard et al
EPI_ISL_2042054	USA/NC-CDC-ASC210031084/2021	2021-04-23	North America	USA	Aegis Sciences Corporation	Centers for Disease Control and Prevention Division of Viral Diseases, Pathogen Discovery	Dakota Howard et al
EPI_ISL_2042067	USA/NC-CDC-ASC210031103/2021	2021-04-23	North America	USA	Aegis Sciences Corporation	Centers for Disease Control and Prevention Division of Viral Diseases, Pathogen Discovery	Dakota Howard et al
EPI_ISL_2042098	USA/NC-CDC-ASC210031146/2021	2021-04-21	North America	USA	Aegis Sciences Corporation	Centers for Disease Control and Prevention Division of Viral Diseases, Pathogen Discovery	Dakota Howard et al
EPI_ISL_2040329	USA/NC-CDC-ASC210031169/2021	2021-04-23	North America	USA	Aegis Sciences Corporation	Centers for Disease Control and Prevention Division of Viral Diseases, Pathogen Discovery	Dakota Howard et al
EPI_ISL_2150074	USA/NC-CDC-ASC210031270/2021	2021-04-22	North America	USA	Aegis Sciences Corporation	Centers for Disease Control and Prevention Division of Viral Diseases, Pathogen Discovery	Dakota Howard et al
EPI_ISL_2149884	USA/NC-CDC-ASC210031367/2021	2021-04-21	North America	USA	Aegis Sciences Corporation	Centers for Disease Control and Prevention Division of Viral Diseases, Pathogen Discovery	Dakota Howard et al
EPI_ISL_2149902	USA/NC-CDC-ASC210031393/2021	2021-04-21	North America	USA	Aegis Sciences Corporation	Centers for Disease Control and Prevention Division of Viral Diseases, Pathogen Discovery	Dakota Howard et al
EPI_ISL_2149922	USA/NC-CDC-ASC210031419/2021	2021-04-22	North America	USA	Aegis Sciences Corporation	Centers for Disease Control and Prevention Division of Viral Diseases, Pathogen Discovery	Dakota Howard et al
EPI_ISL_4361145	USA/NC-CDC-ASC210031440/2021	2021-04-22	North America	USA	Aegis Sciences Corporation	Centers for Disease Control and Prevention Division of Viral Diseases, Pathogen Discovery	Dakota Howard et al
EPI_ISL_2149554	USA/NC-CDC-ASC210031456/2021	2021-04-23	North America	USA	Aegis Sciences Corporation	Centers for Disease Control and Prevention Division of Viral Diseases, Pathogen Discovery	Dakota Howard et al
EPI_ISL_2150661	USA/NC-CDC-ASC210031572/2021	2021-04-23	North America	USA	Aegis Sciences Corporation	Centers for Disease Control and Prevention Division of Viral Diseases, Pathogen Discovery	Dakota Howard et al
EPI_ISL_2150671	USA/NC-CDC-ASC210031586/2021	2021-04-23	North America	USA	Aegis Sciences Corporation	Centers for Disease Control and Prevention Division of Viral Diseases, Pathogen Discovery	Dakota Howard et al
EPI_ISL_4363069	USA/NC-CDC-ASC210031800/2021	2021-04-23	North America	USA	Aegis Sciences Corporation	Centers for Disease Control and Prevention Division of Viral Diseases, Pathogen Discovery	Dakota Howard et al
EPI_ISL_2370322	USA/NC-CDC-ASC210031901/2021	2021-04-24	North America	USA	Aegis Sciences Corporation	Centers for Disease Control and Prevention Division of Viral Diseases, Pathogen Discovery	Dakota Howard et al
EPI_ISL_2370328	USA/NC-CDC-ASC210031904/2021	2021-04-24	North America	USA	Aegis Sciences Corporation	Centers for Disease Control and Prevention Division of Viral Diseases, Pathogen Discovery	Dakota Howard et al
EPI_ISL_2089961	USA/NC-CDC-ASC210031922/2021	2021-04-23	North America	USA	Aegis Sciences Corporation	Centers for Disease Control and Prevention Division of Viral Diseases, Pathogen Discovery	Dakota Howard et al
EPI_ISL_2089962	USA/NC-CDC-ASC210031923/2021	2021-04-23	North America	USA	Aegis Sciences Corporation	Centers for Disease Control and Prevention Division of Viral Diseases, Pathogen Discovery	Dakota Howard et al
EPI_ISL_2090000	USA/NC-CDC-ASC210031977/2021	2021-04-23	North America	USA	Aegis Sciences Corporation	Centers for Disease Control and Prevention Division of Viral Diseases, Pathogen Discovery	Dakota Howard et al
EPI_ISL_2090011	USA/NC-CDC-ASC210031993/2021	2021-04-24	North America	USA	Aegis Sciences Corporation	Centers for Disease Control and Prevention Division of Viral Diseases, Pathogen Discovery	Dakota Howard et al
EPI_ISL_2090012	USA/NC-CDC-ASC210031994/2021	2021-04-24	North America	USA	Aegis Sciences Corporation	Centers for Disease Control and Prevention Division of Viral Diseases, Pathogen Discovery	Dakota Howard et al
EPI_ISL_2090015	USA/NC-CDC-ASC210031998/2021	2021-04-24	North America	USA	Aegis Sciences Corporation	Centers for Disease Control and Prevention Division of Viral Diseases, Pathogen Discovery	Dakota Howard et al
EPI_ISL_1999793	USA/NC-CDC-ASC210032111/2021	2021-04-24	North America	USA	Aegis Sciences Corporation	Centers for Disease Control and Prevention Division of Viral Diseases, Pathogen Discovery	Dakota Howard et al
EPI_ISL_4363590	USA/NC-CDC-ASC210032151/2021	2021-04-24	North America	USA	Aegis Sciences Corporation	Centers for Disease Control and Prevention Division of Viral Diseases, Pathogen Discovery	Dakota Howard et al
EPI_ISL_2149233	USA/NC-CDC-ASC210032322/2021	2021-04-25	North America	USA	Aegis Sciences Corporation	Centers for Disease Control and Prevention Division of Viral Diseases, Pathogen Discovery	Dakota Howard et al
EPI_ISL_4365488	USA/NC-CDC-ASC210032329/2021	2021-04-25	North America	USA	Aegis Sciences Corporation	Centers for Disease Control and Prevention Division of Viral Diseases, Pathogen Discovery	Dakota Howard et al
EPI_ISL_2149245	USA/NC-CDC-ASC210032344/2021	2021-04-25	North America	USA	Aegis Sciences Corporation	Centers for Disease Control and Prevention Division of Viral Diseases, Pathogen Discovery	Dakota Howard et al
EPI_ISL_2149270	USA/NC-CDC-ASC210032371/2021	2021-04-25	North America	USA	Aegis Sciences Corporation	Centers for Disease Control and Prevention Division of Viral Diseases, Pathogen Discovery	Dakota Howard et al
EPI_ISL_2149272	USA/NC-CDC-ASC210032374/2021	2021-04-25	North America	USA	Aegis Sciences Corporation	Centers for Disease Control and Prevention Division of Viral Diseases, Pathogen Discovery	Dakota Howard et al
EPI_ISL_2149274	USA/NC-CDC-ASC210032376/2021	2021-04-25	North America	USA	Aegis Sciences Corporation	Centers for Disease Control and Prevention Division of Viral Diseases, Pathogen Discovery	Dakota Howard et al
EPI_ISL_2149275	USA/NC-CDC-ASC210032377/2021	2021-04-25	North America	USA	Aegis Sciences Corporation	Centers for Disease Control and Prevention Division of Viral Diseases, Pathogen Discovery	Dakota Howard et al
EPI_ISL_2149276	USA/NC-CDC-ASC210032378/2021	2021-04-25	North America	USA	Aegis Sciences Corporation	Centers for Disease Control and Prevention Division of Viral Diseases, Pathogen Discovery	Dakota Howard et al
EPI_ISL_2421832	USA/NC-CDC-ASC210032401/2021	2021-04-24	North America	USA	Aegis Sciences Corporation	Centers for Disease Control and Prevention Division of Viral Diseases, Pathogen Discovery	Dakota Howard et al
EPI_ISL_2421858	USA/NC-CDC-ASC210032437/2021	2021-04-24	North America	USA	Aegis Sciences Corporation	Centers for Disease Control and Prevention Division of Viral Diseases, Pathogen Discovery	Dakota Howard et al
EPI_ISL_2421953	USA/NC-CDC-ASC210032561/2021	2021-04-24	North America	USA	Aegis Sciences Corporation	Centers for Disease Control and Prevention Division of Viral Diseases, Pathogen Discovery	Dakota Howard et al
EPI_ISL_2132572	USA/NC-CDC-ASC210032752/2021	2021-04-24	North America	USA	Aegis Sciences Corporation	Centers for Disease Control and Prevention Division of Viral Diseases, Pathogen Discovery	Dakota Howard et al
EPI_ISL_2090346	USA/NC-CDC-ASC210033610/2021	2021-04-26	North America	USA	Aegis Sciences Corporation	Centers for Disease Control and Prevention Division of Viral Diseases, Pathogen Discovery	Dakota Howard et al
EPI_ISL_2089954	USA/NC-CDC-ASC210033613/2021	2021-04-24	North America	USA	Aegis Sciences Corporation	Centers for Disease Control and Prevention Division of Viral Diseases, Pathogen Discovery	Dakota Howard et al
EPI_ISL_2089835	USA/NC-CDC-ASC210033619/2021	2021-04-25	North America	USA	Aegis Sciences Corporation	Centers for Disease Control and Prevention Division of Viral Diseases, Pathogen Discovery	Dakota Howard et al
EPI_ISL_2089845	USA/NC-CDC-ASC210033638/2021	2021-04-24	North America	USA	Aegis Sciences Corporation	Centers for Disease Control and Prevention Division of Viral Diseases, Pathogen Discovery	Dakota Howard et al
EPI_ISL_2089657	USA/NC-CDC-ASC210033725/2021	2021-04-26	North America	USA	Aegis Sciences Corporation	Centers for Disease Control and Prevention Division of Viral Diseases, Pathogen Discovery	Dakota Howard et al
EPI_ISL_2089663	USA/NC-CDC-ASC210033732/2021	2021-04-26	North America	USA	Aegis Sciences Corporation	Centers for Disease Control and Prevention Division of Viral Diseases, Pathogen Discovery	Dakota Howard et al
EPI_ISL_2090086	USA/NC-CDC-ASC210033892/2021	2021-04-26	North America	USA	Aegis Sciences Corporation	Centers for Disease Control and Prevention Division of Viral Diseases, Pathogen Discovery	Dakota Howard et al
EPI_ISL_2089526	USA/NC-CDC-ASC210034186/2021	2021-04-27	North America	USA	Aegis Sciences Corporation	Centers for Disease Control and Prevention Division of Viral Diseases, Pathogen Discovery	Dakota Howard et al
EPI_ISL_2039657	USA/NC-CDC-ASC210034319/2021	2021-04-27	North America	USA	Aegis Sciences Corporation	Centers for Disease Control and Prevention Division of Viral Diseases, Pathogen Discovery	Dakota Howard et al
EPI_ISL_2039662	USA/NC-CDC-ASC210034326/2021	2021-04-26	North America	USA	Aegis Sciences Corporation	Centers for Disease Control and Prevention Division of Viral Diseases, Pathogen Discovery	Dakota Howard et al
EPI_ISL_2150506	USA/NC-CDC-ASC210034478/2021	2021-04-26	North America	USA	Aegis Sciences Corporation	Centers for Disease Control and Prevention Division of Viral Diseases, Pathogen Discovery	Dakota Howard et al
EPI_ISL_2039153	USA/NC-CDC-ASC210034633/2021	2021-04-27	North America	USA	Aegis Sciences Corporation	Centers for Disease Control and Prevention Division of Viral Diseases, Pathogen Discovery	Dakota Howard et al
EPI_ISL_2042936	USA/NC-CDC-ASC210034704/2021	2021-04-27	North America	USA	Aegis Sciences Corporation	Centers for Disease Control and Prevention Division of Viral Diseases, Pathogen Discovery	Dakota Howard et al
EPI_ISL_2042496	USA/NC-CDC-ASC210034742/2021	2021-04-27	North America	USA	Aegis Sciences Corporation	Centers for Disease Control and Prevention Division of Viral Diseases, Pathogen Discovery	Dakota Howard et al
EPI_ISL_4364178	USA/NC-CDC-ASC210034761/2021	2021-04-27	North America	USA	Aegis Sciences Corporation	Centers for Disease Control and Prevention Division of Viral Diseases, Pathogen Discovery	Dakota Howard et al
EPI_ISL_4365701	USA/NC-CDC-ASC210034768/2021	2021-04-27	North America	USA	Aegis Sciences Corporation	Centers for Disease Control and Prevention Division of Viral Diseases, Pathogen Discovery	Dakota Howard et al
EPI_ISL_4363435	USA/NC-CDC-ASC210034769/2021	2021-04-27	North America	USA	Aegis Sciences Corporation	Centers for Disease Control and Prevention Division of Viral Diseases, Pathogen Discovery	Dakota Howard et al
EPI_ISL_2042519	USA/NC-CDC-ASC210034782/2021	2021-04-27	North America	USA	Aegis Sciences Corporation	Centers for Disease Control and Prevention Division of Viral Diseases, Pathogen Discovery	Dakota Howard et al
EPI_ISL_2043122	USA/NC-CDC-ASC210034967/2021	2021-04-27	North America	USA	Aegis Sciences Corporation	Centers for Disease Control and Prevention Division of Viral Diseases, Pathogen Discovery	Dakota Howard et al
EPI_ISL_2043140	USA/NC-CDC-ASC210034994/2021	2021-04-27	North America	USA	Aegis Sciences Corporation	Centers for Disease Control and Prevention Division of Viral Diseases, Pathogen Discovery	Dakota Howard et al
EPI_ISL_2043204	USA/NC-CDC-ASC210035094/2021	2021-04-28	North America	USA	Aegis Sciences Corporation	Centers for Disease Control and Prevention Division of Viral Diseases, Pathogen Discovery	Dakota Howard et al
EPI_ISL_2043208	USA/NC-CDC-ASC210035098/2021	2021-04-28	North America	USA	Aegis Sciences Corporation	Centers for Disease Control and Prevention Division of Viral Diseases, Pathogen Discovery	Dakota Howard et al
EPI_ISL_2042787	USA/NC-CDC-ASC210035171/2021	2021-04-28	North America	USA	Aegis Sciences Corporation	Centers for Disease Control and Prevention Division of Viral Diseases, Pathogen Discovery	Dakota Howard et al
EPI_ISL_2039328	USA/NC-CDC-ASC210035230/2021	2021-04-27	North America	USA	Aegis Sciences Corporation	Centers for Disease Control and Prevention Division of Viral Diseases, Pathogen Discovery	Dakota Howard et al
EPI_ISL_2039334	USA/NC-CDC-ASC210035234/2021	2021-04-27	North America	USA	Aegis Sciences Corporation	Centers for Disease Control and Prevention Division of Viral Diseases, Pathogen Discovery	Dakota Howard et al
EPI_ISL_2039339	USA/NC-CDC-ASC210035239/2021	2021-04-28	North America	USA	Aegis Sciences Corporation	Centers for Disease Control and Prevention Division of Viral Diseases, Pathogen Discovery	Dakota Howard et al
EPI_ISL_2039374	USA/NC-CDC-ASC210035282/2021	2021-04-28	North America	USA	Aegis Sciences Corporation	Centers for Disease Control and Prevention Division of Viral Diseases, Pathogen Discovery	Dakota Howard et al
EPI_ISL_2039377	USA/NC-CDC-ASC210035287/2021	2021-04-28	North America	USA	Aegis Sciences Corporation	Centers for Disease Control and Prevention Division of Viral Diseases, Pathogen Discovery	Dakota Howard et al
EPI_ISL_2042631	USA/NC-CDC-ASC210035324/2021	2021-04-27	North America	USA	Aegis Sciences Corporation	Centers for Disease Control and Prevention Division of Viral Diseases, Pathogen Discovery	Dakota Howard et al
EPI_ISL_2042632	USA/NC-CDC-ASC210035325/2021	2021-04-27	North America	USA	Aegis Sciences Corporation	Centers for Disease Control and Prevention Division of Viral Diseases, Pathogen Discovery	Dakota Howard et al
EPI_ISL_2042641	USA/NC-CDC-ASC210035335/2021	2021-04-26	North America	USA	Aegis Sciences Corporation	Centers for Disease Control and Prevention Division of Viral Diseases, Pathogen Discovery	Dakota Howard et al
EPI_ISL_2042644	USA/NC-CDC-ASC210035340/2021	2021-04-27	North America	USA	Aegis Sciences Corporation	Centers for Disease Control and Prevention Division of Viral Diseases, Pathogen Discovery	Dakota Howard et al
EPI_ISL_2042563	USA/NC-CDC-ASC210035413/2021	2021-04-28	North America	USA	Aegis Sciences Corporation	Centers for Disease Control and Prevention Division of Viral Diseases, Pathogen Discovery	Dakota Howard et al
EPI_ISL_2042564	USA/NC-CDC-ASC210035414/2021	2021-04-28	North America	USA	Aegis Sciences Corporation	Centers for Disease Control and Prevention Division of Viral Diseases, Pathogen Discovery	Dakota Howard et al
EPI_ISL_4362864	USA/NC-CDC-ASC210035664/2021	2021-04-28	North America	USA	Aegis Sciences Corporation	Centers for Disease Control and Prevention Division of Viral Diseases, Pathogen Discovery	Dakota Howard et al
EPI_ISL_2041711	USA/NC-CDC-ASC210035686/2021	2021-04-27	North America	USA	Aegis Sciences Corporation	Centers for Disease Control and Prevention Division of Viral Diseases, Pathogen Discovery	Dakota Howard et al
EPI_ISL_2043245	USA/NC-CDC-ASC210035810/2021	2021-04-28	North America	USA	Aegis Sciences Corporation	Centers for Disease Control and Prevention Division of Viral Diseases, Pathogen Discovery	Dakota Howard et al
EPI_ISL_2042969	USA/NC-CDC-ASC210035986/2021	2021-04-28	North America	USA	Aegis Sciences Corporation	Centers for Disease Control and Prevention Division of Viral Diseases, Pathogen Discovery	Dakota Howard et al
EPI_ISL_2042971	USA/NC-CDC-ASC210035988/2021	2021-04-28	North America	USA	Aegis Sciences Corporation	Centers for Disease Control and Prevention Division of Viral Diseases, Pathogen Discovery	Dakota Howard et al
EPI_ISL_2043453	USA/NC-CDC-ASC210036196/2021	2021-04-29	North America	USA	Aegis Sciences Corporation	Centers for Disease Control and Prevention Division of Viral Diseases, Pathogen Discovery	Dakota Howard et al
EPI_ISL_2043455	USA/NC-CDC-ASC210036199/2021	2021-04-29	North America	USA	Aegis Sciences Corporation	Centers for Disease Control and Prevention Division of Viral Diseases, Pathogen Discovery	Dakota Howard et al
EPI_ISL_2148772	USA/NC-CDC-ASC210036429/2021	2021-04-29	North America	USA	Aegis Sciences Corporation	Centers for Disease Control and Prevention Division of Viral Diseases, Pathogen Discovery	Dakota Howard et al
EPI_ISL_2148635	USA/NC-CDC-ASC210036532/2021	2021-04-28	North America	USA	Aegis Sciences Corporation	Centers for Disease Control and Prevention Division of Viral Diseases, Pathogen Discovery	Dakota Howard et al
EPI_ISL_2148639	USA/NC-CDC-ASC210036537/2021	2021-04-29	North America	USA	Aegis Sciences Corporation	Centers for Disease Control and Prevention Division of Viral Diseases, Pathogen Discovery	Dakota Howard et al
EPI_ISL_2148686	USA/NC-CDC-ASC210036604/2021	2021-04-29	North America	USA	Aegis Sciences Corporation	Centers for Disease Control and Prevention Division of Viral Diseases, Pathogen Discovery	Dakota Howard et al
EPI_ISL_2148688	USA/NC-CDC-ASC210036607/2021	2021-04-29	North America	USA	Aegis Sciences Corporation	Centers for Disease Control and Prevention Division of Viral Diseases, Pathogen Discovery	Dakota Howard et al
EPI_ISL_2148696	USA/NC-CDC-ASC210036620/2021	2021-04-29	North America	USA	Aegis Sciences Corporation	Centers for Disease Control and Prevention Division of Viral Diseases, Pathogen Discovery	Dakota Howard et al
EPI_ISL_2148699	USA/NC-CDC-ASC210036717/2021	2021-04-29	North America	USA	Aegis Sciences Corporation	Centers for Disease Control and Prevention Division of Viral Diseases, Pathogen Discovery	Dakota Howard et al
EPI_ISL_2043068	USA/NC-CDC-ASC210036765/2021	2021-04-30	North America	USA	Aegis Sciences Corporation	Centers for Disease Control and Prevention Division of Viral Diseases, Pathogen Discovery	Dakota Howard et al
EPI_ISL_2145962	USA/NC-CDC-ASC210036862/2021	2021-04-30	North America	USA	Aegis Sciences Corporation	Centers for Disease Control and Prevention Division of Viral Diseases, Pathogen Discovery	Dakota Howard et al
EPI_ISL_2145990	USA/NC-CDC-ASC210036903/2021	2021-04-30	North America	USA	Aegis Sciences Corporation	Centers for Disease Control and Prevention Division of Viral Diseases, Pathogen Discovery	Dakota Howard et al
EPI_ISL_4361813	USA/NC-CDC-ASC210036906/2021	2021-04-30	North America	USA	Aegis Sciences Corporation	Centers for Disease Control and Prevention Division of Viral Diseases, Pathogen Discovery	Dakota Howard et al
EPI_ISL_2145858	USA/NC-CDC-ASC210037188/2021	2021-04-29	North America	USA	Aegis Sciences Corporation	Centers for Disease Control and Prevention Division of Viral Diseases, Pathogen Discovery	Dakota Howard et al
EPI_ISL_2145865	USA/NC-CDC-ASC210037196/2021	2021-04-30	North America	USA	Aegis Sciences Corporation	Centers for Disease Control and Prevention Division of Viral Diseases, Pathogen Discovery	Dakota Howard et al
EPI_ISL_2145866	USA/NC-CDC-ASC210037197/2021	2021-04-30	North America	USA	Aegis Sciences Corporation	Centers for Disease Control and Prevention Division of Viral Diseases, Pathogen Discovery	Dakota Howard et al
EPI_ISL_2145880	USA/NC-CDC-ASC210037218/2021	2021-04-30	North America	USA	Aegis Sciences Corporation	Centers for Disease Control and Prevention Division of Viral Diseases, Pathogen Discovery	Dakota Howard et al
EPI_ISL_2145881	USA/NC-CDC-ASC210037221/2021	2021-04-30	North America	USA	Aegis Sciences Corporation	Centers for Disease Control and Prevention Division of Viral Diseases, Pathogen Discovery	Dakota Howard et al
EPI_ISL_2148526	USA/NC-CDC-ASC210037318/2021	2021-05-01	North America	USA	Aegis Sciences Corporation	Centers for Disease Control and Prevention Division of Viral Diseases, Pathogen Discovery	Dakota Howard et al
EPI_ISL_2148527	USA/NC-CDC-ASC210037319/2021	2021-05-01	North America	USA	Aegis Sciences Corporation	Centers for Disease Control and Prevention Division of Viral Diseases, Pathogen Discovery	Dakota Howard et al
EPI_ISL_2148530	USA/NC-CDC-ASC210037322/2021	2021-05-01	North America	USA	Aegis Sciences Corporation	Centers for Disease Control and Prevention Division of Viral Diseases, Pathogen Discovery	Dakota Howard et al
EPI_ISL_2148540	USA/NC-CDC-ASC210037336/2021	2021-05-01	North America	USA	Aegis Sciences Corporation	Centers for Disease Control and Prevention Division of Viral Diseases, Pathogen Discovery	Dakota Howard et al
EPI_ISL_4363027	USA/NC-CDC-ASC210037367/2021	2021-05-01	North America	USA	Aegis Sciences Corporation	Centers for Disease Control and Prevention Division of Viral Diseases, Pathogen Discovery	Dakota Howard et al
EPI_ISL_2148565	USA/NC-CDC-ASC210037372/2021	2021-04-30	North America	USA	Aegis Sciences Corporation	Centers for Disease Control and Prevention Division of Viral Diseases, Pathogen Discovery	Dakota Howard et al
EPI_ISL_2148566	USA/NC-CDC-ASC210037373/2021	2021-05-01	North America	USA	Aegis Sciences Corporation	Centers for Disease Control and Prevention Division of Viral Diseases, Pathogen Discovery	Dakota Howard et al
EPI_ISL_2148567	USA/NC-CDC-ASC210037374/2021	2021-04-30	North America	USA	Aegis Sciences Corporation	Centers for Disease Control and Prevention Division of Viral Diseases, Pathogen Discovery	Dakota Howard et al
EPI_ISL_2148568	USA/NC-CDC-ASC210037375/2021	2021-04-30	North America	USA	Aegis Sciences Corporation	Centers for Disease Control and Prevention Division of Viral Diseases, Pathogen Discovery	Dakota Howard et al
EPI_ISL_2148038	USA/NC-CDC-ASC210037536/2021	2021-04-30	North America	USA	Aegis Sciences Corporation	Centers for Disease Control and Prevention Division of Viral Diseases, Pathogen Discovery	Dakota Howard et al
EPI_ISL_2148039	USA/NC-CDC-ASC210037538/2021	2021-04-30	North America	USA	Aegis Sciences Corporation	Centers for Disease Control and Prevention Division of Viral Diseases, Pathogen Discovery	Dakota Howard et al
EPI_ISL_2148249	USA/NC-CDC-ASC210037564/2021	2021-04-30	North America	USA	Aegis Sciences Corporation	Centers for Disease Control and Prevention Division of Viral Diseases, Pathogen Discovery	Dakota Howard et al
EPI_ISL_2148294	USA/NC-CDC-ASC210037632/2021	2021-04-30	North America	USA	Aegis Sciences Corporation	Centers for Disease Control and Prevention Division of Viral Diseases, Pathogen Discovery	Dakota Howard et al
EPI_ISL_2148454	USA/NC-CDC-ASC210037687/2021	2021-05-01	North America	USA	Aegis Sciences Corporation	Centers for Disease Control and Prevention Division of Viral Diseases, Pathogen Discovery	Dakota Howard et al
EPI_ISL_2148467	USA/NC-CDC-ASC210037703/2021	2021-05-01	North America	USA	Aegis Sciences Corporation	Centers for Disease Control and Prevention Division of Viral Diseases, Pathogen Discovery	Dakota Howard et al
EPI_ISL_2148491	USA/NC-CDC-ASC210037735/2021	2021-05-01	North America	USA	Aegis Sciences Corporation	Centers for Disease Control and Prevention Division of Viral Diseases, Pathogen Discovery	Dakota Howard et al
EPI_ISL_2148419	USA/NC-CDC-ASC210037913/2021	2021-05-02	North America	USA	Aegis Sciences Corporation	Centers for Disease Control and Prevention Division of Viral Diseases, Pathogen Discovery	Dakota Howard et al
EPI_ISL_2148420	USA/NC-CDC-ASC210037914/2021	2021-05-01	North America	USA	Aegis Sciences Corporation	Centers for Disease Control and Prevention Division of Viral Diseases, Pathogen Discovery	Dakota Howard et al
EPI_ISL_2148421	USA/NC-CDC-ASC210037915/2021	2021-05-02	North America	USA	Aegis Sciences Corporation	Centers for Disease Control and Prevention Division of Viral Diseases, Pathogen Discovery	Dakota Howard et al
EPI_ISL_2148422	USA/NC-CDC-ASC210037916/2021	2021-05-02	North America	USA	Aegis Sciences Corporation	Centers for Disease Control and Prevention Division of Viral Diseases, Pathogen Discovery	Dakota Howard et al
EPI_ISL_4365113	USA/NC-CDC-ASC210037917/2021	2021-05-02	North America	USA	Aegis Sciences Corporation	Centers for Disease Control and Prevention Division of Viral Diseases, Pathogen Discovery	Dakota Howard et al
EPI_ISL_2148423	USA/NC-CDC-ASC210037918/2021	2021-05-02	North America	USA	Aegis Sciences Corporation	Centers for Disease Control and Prevention Division of Viral Diseases, Pathogen Discovery	Dakota Howard et al
EPI_ISL_2148425	USA/NC-CDC-ASC210037925/2021	2021-05-02	North America	USA	Aegis Sciences Corporation	Centers for Disease Control and Prevention Division of Viral Diseases, Pathogen Discovery	Dakota Howard et al
EPI_ISL_2148426	USA/NC-CDC-ASC210037926/2021	2021-05-01	North America	USA	Aegis Sciences Corporation	Centers for Disease Control and Prevention Division of Viral Diseases, Pathogen Discovery	Dakota Howard et al
EPI_ISL_2148427	USA/NC-CDC-ASC210037927/2021	2021-05-02	North America	USA	Aegis Sciences Corporation	Centers for Disease Control and Prevention Division of Viral Diseases, Pathogen Discovery	Dakota Howard et al
EPI_ISL_2148188	USA/NC-CDC-ASC210038032/2021	2021-05-02	North America	USA	Aegis Sciences Corporation	Centers for Disease Control and Prevention Division of Viral Diseases, Pathogen Discovery	Dakota Howard et al
EPI_ISL_2148189	USA/NC-CDC-ASC210038033/2021	2021-05-02	North America	USA	Aegis Sciences Corporation	Centers for Disease Control and Prevention Division of Viral Diseases, Pathogen Discovery	Dakota Howard et al
EPI_ISL_2147753	USA/NC-CDC-ASC210038138/2021	2021-05-01	North America	USA	Aegis Sciences Corporation	Centers for Disease Control and Prevention Division of Viral Diseases, Pathogen Discovery	Dakota Howard et al
EPI_ISL_1668293	USA/NC-CDC-ASC210038457/2021	2021-03-31	North America	USA	Aegis Sciences Corporation	Centers for Disease Control and Prevention Division of Viral Diseases, Pathogen Discovery	Dakota Howard et al
EPI_ISL_1687654	USA/NC-CDC-ASC210038624/2021	2021-03-31	North America	USA	Aegis Sciences Corporation	Centers for Disease Control and Prevention Division of Viral Diseases, Pathogen Discovery	Dakota Howard et al
EPI_ISL_1701940	USA/NC-CDC-ASC210038855/2021	2021-03-31	North America	USA	Aegis Sciences Corporation	Centers for Disease Control and Prevention Division of Viral Diseases, Pathogen Discovery	Dakota Howard et al
EPI_ISL_4361336	USA/NC-CDC-ASC210038993/2021	2021-03-31	North America	USA	Aegis Sciences Corporation	Centers for Disease Control and Prevention Division of Viral Diseases, Pathogen Discovery	Dakota Howard et al
EPI_ISL_4360408	USA/NC-CDC-ASC210038997/2021	2021-03-31	North America	USA	Aegis Sciences Corporation	Centers for Disease Control and Prevention Division of Viral Diseases, Pathogen Discovery	Dakota Howard et al
EPI_ISL_1685982	USA/NC-CDC-ASC210039127/2021	2021-03-31	North America	USA	Aegis Sciences Corporation	Centers for Disease Control and Prevention Division of Viral Diseases, Pathogen Discovery	Dakota Howard et al
EPI_ISL_1686035	USA/NC-CDC-ASC210039169/2021	2021-03-31	North America	USA	Aegis Sciences Corporation	Centers for Disease Control and Prevention Division of Viral Diseases, Pathogen Discovery	Dakota Howard et al
EPI_ISL_1686038	USA/NC-CDC-ASC210039170/2021	2021-03-31	North America	USA	Aegis Sciences Corporation	Centers for Disease Control and Prevention Division of Viral Diseases, Pathogen Discovery	Dakota Howard et al
EPI_ISL_2599932	USA/NC-CDC-ASC210039277/2021	2021-03-31	North America	USA	Aegis Sciences Corporation	Centers for Disease Control and Prevention Division of Viral Diseases, Pathogen Discovery	Dakota Howard et al
EPI_ISL_2599947	USA/NC-CDC-ASC210039301/2021	2021-03-31	North America	USA	Aegis Sciences Corporation	Centers for Disease Control and Prevention Division of Viral Diseases, Pathogen Discovery	Dakota Howard et al
EPI_ISL_1702773	USA/NC-CDC-ASC210039449/2021	2021-03-31	North America	USA	Aegis Sciences Corporation	Centers for Disease Control and Prevention Division of Viral Diseases, Pathogen Discovery	Dakota Howard et al
EPI_ISL_1834813	USA/NC-CDC-ASC210039634/2021	2021-03-30	North America	USA	Aegis Sciences Corporation	Centers for Disease Control and Prevention Division of Viral Diseases, Pathogen Discovery	Dakota Howard et al
EPI_ISL_1834851	USA/NC-CDC-ASC210039680/2021	2021-03-31	North America	USA	Aegis Sciences Corporation	Centers for Disease Control and Prevention Division of Viral Diseases, Pathogen Discovery	Dakota Howard et al
EPI_ISL_2600038	USA/NC-CDC-ASC210039893/2021	2021-03-31	North America	USA	Aegis Sciences Corporation	Centers for Disease Control and Prevention Division of Viral Diseases, Pathogen Discovery	Dakota Howard et al
EPI_ISL_1687370	USA/NC-CDC-ASC210040379/2021	2021-04-01	North America	USA	Aegis Sciences Corporation	Centers for Disease Control and Prevention Division of Viral Diseases, Pathogen Discovery	Dakota Howard et al
EPI_ISL_1668370	USA/NC-CDC-ASC210040526/2021	2021-03-30	North America	USA	Aegis Sciences Corporation	Centers for Disease Control and Prevention Division of Viral Diseases, Pathogen Discovery	Dakota Howard et al
EPI_ISL_1687423	USA/NC-CDC-ASC210040645/2021	2021-04-01	North America	USA	Aegis Sciences Corporation	Centers for Disease Control and Prevention Division of Viral Diseases, Pathogen Discovery	Dakota Howard et al
EPI_ISL_1686278	USA/NC-CDC-ASC210040885/2021	2021-04-01	North America	USA	Aegis Sciences Corporation	Centers for Disease Control and Prevention Division of Viral Diseases, Pathogen Discovery	Dakota Howard et al
EPI_ISL_1835083	USA/NC-CDC-ASC210041120/2021	2021-03-31	North America	USA	Aegis Sciences Corporation	Centers for Disease Control and Prevention Division of Viral Diseases, Pathogen Discovery	Dakota Howard et al
EPI_ISL_1835112	USA/NC-CDC-ASC210041156/2021	2021-04-01	North America	USA	Aegis Sciences Corporation	Centers for Disease Control and Prevention Division of Viral Diseases, Pathogen Discovery	Dakota Howard et al
EPI_ISL_1737133	USA/NC-CDC-ASC210041182/2021	2021-04-01	North America	USA	Aegis Sciences Corporation	Centers for Disease Control and Prevention Division of Viral Diseases, Pathogen Discovery	Dakota Howard et al
EPI_ISL_1753566	USA/NC-CDC-ASC210041214/2021	2021-04-01	North America	USA	Aegis Sciences Corporation	Centers for Disease Control and Prevention Division of Viral Diseases, Pathogen Discovery	Dakota Howard et al
EPI_ISL_1737147	USA/NC-CDC-ASC210041215/2021	2021-04-01	North America	USA	Aegis Sciences Corporation	Centers for Disease Control and Prevention Division of Viral Diseases, Pathogen Discovery	Dakota Howard et al
EPI_ISL_4362457	USA/NC-CDC-ASC210041246/2021	2021-04-01	North America	USA	Aegis Sciences Corporation	Centers for Disease Control and Prevention Division of Viral Diseases, Pathogen Discovery	Dakota Howard et al
EPI_ISL_4361246	USA/NC-CDC-ASC210041247/2021	2021-04-01	North America	USA	Aegis Sciences Corporation	Centers for Disease Control and Prevention Division of Viral Diseases, Pathogen Discovery	Dakota Howard et al
EPI_ISL_1737164	USA/NC-CDC-ASC210041253/2021	2021-04-01	North America	USA	Aegis Sciences Corporation	Centers for Disease Control and Prevention Division of Viral Diseases, Pathogen Discovery	Dakota Howard et al
EPI_ISL_1737165	USA/NC-CDC-ASC210041254/2021	2021-04-01	North America	USA	Aegis Sciences Corporation	Centers for Disease Control and Prevention Division of Viral Diseases, Pathogen Discovery	Dakota Howard et al
EPI_ISL_1737166	USA/NC-CDC-ASC210041255/2021	2021-04-01	North America	USA	Aegis Sciences Corporation	Centers for Disease Control and Prevention Division of Viral Diseases, Pathogen Discovery	Dakota Howard et al
EPI_ISL_1737315	USA/NC-CDC-ASC210041321/2021	2021-04-01	North America	USA	Aegis Sciences Corporation	Centers for Disease Control and Prevention Division of Viral Diseases, Pathogen Discovery	Dakota Howard et al
EPI_ISL_1737340	USA/NC-CDC-ASC210041354/2021	2021-04-01	North America	USA	Aegis Sciences Corporation	Centers for Disease Control and Prevention Division of Viral Diseases, Pathogen Discovery	Dakota Howard et al
EPI_ISL_1737367	USA/NC-CDC-ASC210041952/2021	2021-04-02	North America	USA	Aegis Sciences Corporation	Centers for Disease Control and Prevention Division of Viral Diseases, Pathogen Discovery	Dakota Howard et al
EPI_ISL_1737228	USA/NC-CDC-ASC210042087/2021	2021-04-02	North America	USA	Aegis Sciences Corporation	Centers for Disease Control and Prevention Division of Viral Diseases, Pathogen Discovery	Dakota Howard et al
EPI_ISL_1735745	USA/NC-CDC-ASC210042206/2021	2021-04-02	North America	USA	Aegis Sciences Corporation	Centers for Disease Control and Prevention Division of Viral Diseases, Pathogen Discovery	Dakota Howard et al
EPI_ISL_2421776	USA/NC-CDC-ASC210042236/2021	2021-04-02	North America	USA	Aegis Sciences Corporation	Centers for Disease Control and Prevention Division of Viral Diseases, Pathogen Discovery	Dakota Howard et al
EPI_ISL_2421799	USA/NC-CDC-ASC210042282/2021	2021-04-02	North America	USA	Aegis Sciences Corporation	Centers for Disease Control and Prevention Division of Viral Diseases, Pathogen Discovery	Dakota Howard et al
EPI_ISL_4365009	USA/NC-CDC-ASC210042485/2021	2021-04-01	North America	USA	Aegis Sciences Corporation	Centers for Disease Control and Prevention Division of Viral Diseases, Pathogen Discovery	Dakota Howard et al
EPI_ISL_1735766	USA/NC-CDC-ASC210042608/2021	2021-04-01	North America	USA	Aegis Sciences Corporation	Centers for Disease Control and Prevention Division of Viral Diseases, Pathogen Discovery	Dakota Howard et al
EPI_ISL_1753520	USA/NC-CDC-ASC210042646/2021	2021-04-01	North America	USA	Aegis Sciences Corporation	Centers for Disease Control and Prevention Division of Viral Diseases, Pathogen Discovery	Dakota Howard et al
EPI_ISL_1735844	USA/NC-CDC-ASC210043075/2021	2021-04-02	North America	USA	Aegis Sciences Corporation	Centers for Disease Control and Prevention Division of Viral Diseases, Pathogen Discovery	Dakota Howard et al
EPI_ISL_1735858	USA/NC-CDC-ASC210043091/2021	2021-04-02	North America	USA	Aegis Sciences Corporation	Centers for Disease Control and Prevention Division of Viral Diseases, Pathogen Discovery	Dakota Howard et al
EPI_ISL_1735978	USA/NC-CDC-ASC210043230/2021	2021-04-02	North America	USA	Aegis Sciences Corporation	Centers for Disease Control and Prevention Division of Viral Diseases, Pathogen Discovery	Dakota Howard et al
EPI_ISL_1737530	USA/NC-CDC-ASC210043274/2021	2021-04-02	North America	USA	Aegis Sciences Corporation	Centers for Disease Control and Prevention Division of Viral Diseases, Pathogen Discovery	Dakota Howard et al
EPI_ISL_1737533	USA/NC-CDC-ASC210043278/2021	2021-04-02	North America	USA	Aegis Sciences Corporation	Centers for Disease Control and Prevention Division of Viral Diseases, Pathogen Discovery	Dakota Howard et al
EPI_ISL_1737554	USA/NC-CDC-ASC210043306/2021	2021-04-02	North America	USA	Aegis Sciences Corporation	Centers for Disease Control and Prevention Division of Viral Diseases, Pathogen Discovery	Dakota Howard et al
EPI_ISL_1702883	USA/NC-CDC-ASC210043452/2021	2021-04-01	North America	USA	Aegis Sciences Corporation	Centers for Disease Control and Prevention Division of Viral Diseases, Pathogen Discovery	Dakota Howard et al
EPI_ISL_1702939	USA/NC-CDC-ASC210043696/2021	2021-04-03	North America	USA	Aegis Sciences Corporation	Centers for Disease Control and Prevention Division of Viral Diseases, Pathogen Discovery	Dakota Howard et al
EPI_ISL_2421559	USA/NC-CDC-ASC210043700/2021	2021-04-03	North America	USA	Aegis Sciences Corporation	Centers for Disease Control and Prevention Division of Viral Diseases, Pathogen Discovery	Dakota Howard et al
EPI_ISL_2421562	USA/NC-CDC-ASC210043711/2021	2021-04-03	North America	USA	Aegis Sciences Corporation	Centers for Disease Control and Prevention Division of Viral Diseases, Pathogen Discovery	Dakota Howard et al
EPI_ISL_1702964	USA/NC-CDC-ASC210043761/2021	2021-04-03	North America	USA	Aegis Sciences Corporation	Centers for Disease Control and Prevention Division of Viral Diseases, Pathogen Discovery	Dakota Howard et al
EPI_ISL_2421587	USA/NC-CDC-ASC210043762/2021	2021-04-01	North America	USA	Aegis Sciences Corporation	Centers for Disease Control and Prevention Division of Viral Diseases, Pathogen Discovery	Dakota Howard et al
EPI_ISL_2421588	USA/NC-CDC-ASC210043766/2021	2021-04-03	North America	USA	Aegis Sciences Corporation	Centers for Disease Control and Prevention Division of Viral Diseases, Pathogen Discovery	Dakota Howard et al
EPI_ISL_1702967	USA/NC-CDC-ASC210043767/2021	2021-04-03	North America	USA	Aegis Sciences Corporation	Centers for Disease Control and Prevention Division of Viral Diseases, Pathogen Discovery	Dakota Howard et al
EPI_ISL_4364081	USA/NC-CDC-ASC210043768/2021	2021-04-03	North America	USA	Aegis Sciences Corporation	Centers for Disease Control and Prevention Division of Viral Diseases, Pathogen Discovery	Dakota Howard et al
EPI_ISL_2421589	USA/NC-CDC-ASC210043769/2021	2021-04-03	North America	USA	Aegis Sciences Corporation	Centers for Disease Control and Prevention Division of Viral Diseases, Pathogen Discovery	Dakota Howard et al
EPI_ISL_2421608	USA/NC-CDC-ASC210043816/2021	2021-04-02	North America	USA	Aegis Sciences Corporation	Centers for Disease Control and Prevention Division of Viral Diseases, Pathogen Discovery	Dakota Howard et al
EPI_ISL_1702980	USA/NC-CDC-ASC210043818/2021	2021-04-02	North America	USA	Aegis Sciences Corporation	Centers for Disease Control and Prevention Division of Viral Diseases, Pathogen Discovery	Dakota Howard et al
EPI_ISL_1736009	USA/NC-CDC-ASC210043835/2021	2021-04-02	North America	USA	Aegis Sciences Corporation	Centers for Disease Control and Prevention Division of Viral Diseases, Pathogen Discovery	Dakota Howard et al
EPI_ISL_1736052	USA/NC-CDC-ASC210043885/2021	2021-04-03	North America	USA	Aegis Sciences Corporation	Centers for Disease Control and Prevention Division of Viral Diseases, Pathogen Discovery	Dakota Howard et al
EPI_ISL_1736303	USA/NC-CDC-ASC210044353/2021	2021-04-04	North America	USA	Aegis Sciences Corporation	Centers for Disease Control and Prevention Division of Viral Diseases, Pathogen Discovery	Dakota Howard et al
EPI_ISL_1736305	USA/NC-CDC-ASC210044355/2021	2021-04-04	North America	USA	Aegis Sciences Corporation	Centers for Disease Control and Prevention Division of Viral Diseases, Pathogen Discovery	Dakota Howard et al
EPI_ISL_1736306	USA/NC-CDC-ASC210044356/2021	2021-04-04	North America	USA	Aegis Sciences Corporation	Centers for Disease Control and Prevention Division of Viral Diseases, Pathogen Discovery	Dakota Howard et al
EPI_ISL_1736319	USA/NC-CDC-ASC210044370/2021	2021-04-03	North America	USA	Aegis Sciences Corporation	Centers for Disease Control and Prevention Division of Viral Diseases, Pathogen Discovery	Dakota Howard et al
EPI_ISL_1689400	USA/NC-CDC-ASC210044587/2021	2021-04-04	North America	USA	Aegis Sciences Corporation	Centers for Disease Control and Prevention Division of Viral Diseases, Pathogen Discovery	Dakota Howard et al
EPI_ISL_1689404	USA/NC-CDC-ASC210044588/2021	2021-04-04	North America	USA	Aegis Sciences Corporation	Centers for Disease Control and Prevention Division of Viral Diseases, Pathogen Discovery	Dakota Howard et al
EPI_ISL_1689415	USA/NC-CDC-ASC210044593/2021	2021-04-04	North America	USA	Aegis Sciences Corporation	Centers for Disease Control and Prevention Division of Viral Diseases, Pathogen Discovery	Dakota Howard et al
EPI_ISL_1689417	USA/NC-CDC-ASC210044594/2021	2021-04-04	North America	USA	Aegis Sciences Corporation	Centers for Disease Control and Prevention Division of Viral Diseases, Pathogen Discovery	Dakota Howard et al
EPI_ISL_1689419	USA/NC-CDC-ASC210044595/2021	2021-04-04	North America	USA	Aegis Sciences Corporation	Centers for Disease Control and Prevention Division of Viral Diseases, Pathogen Discovery	Dakota Howard et al
EPI_ISL_1689421	USA/NC-CDC-ASC210044596/2021	2021-04-03	North America	USA	Aegis Sciences Corporation	Centers for Disease Control and Prevention Division of Viral Diseases, Pathogen Discovery	Dakota Howard et al
EPI_ISL_1689433	USA/NC-CDC-ASC210044602/2021	2021-04-03	North America	USA	Aegis Sciences Corporation	Centers for Disease Control and Prevention Division of Viral Diseases, Pathogen Discovery	Dakota Howard et al
EPI_ISL_1689451	USA/NC-CDC-ASC210044610/2021	2021-04-04	North America	USA	Aegis Sciences Corporation	Centers for Disease Control and Prevention Division of Viral Diseases, Pathogen Discovery	Dakota Howard et al
EPI_ISL_1689476	USA/NC-CDC-ASC210044619/2021	2021-04-04	North America	USA	Aegis Sciences Corporation	Centers for Disease Control and Prevention Division of Viral Diseases, Pathogen Discovery	Dakota Howard et al
EPI_ISL_1689099	USA/NC-CDC-ASC210044729/2021	2021-04-02	North America	USA	Aegis Sciences Corporation	Centers for Disease Control and Prevention Division of Viral Diseases, Pathogen Discovery	Dakota Howard et al
EPI_ISL_2421364	USA/NC-CDC-ASC210045035/2021	2021-04-01	North America	USA	Aegis Sciences Corporation	Centers for Disease Control and Prevention Division of Viral Diseases, Pathogen Discovery	Dakota Howard et al
EPI_ISL_2421443	USA/NC-CDC-ASC210045686/2021	2021-04-04	North America	USA	Aegis Sciences Corporation	Centers for Disease Control and Prevention Division of Viral Diseases, Pathogen Discovery	Dakota Howard et al
EPI_ISL_1689946	USA/NC-CDC-ASC210045786/2021	2021-04-04	North America	USA	Aegis Sciences Corporation	Centers for Disease Control and Prevention Division of Viral Diseases, Pathogen Discovery	Dakota Howard et al
EPI_ISL_1689950	USA/NC-CDC-ASC210045790/2021	2021-04-04	North America	USA	Aegis Sciences Corporation	Centers for Disease Control and Prevention Division of Viral Diseases, Pathogen Discovery	Dakota Howard et al
EPI_ISL_1689978	USA/NC-CDC-ASC210045824/2021	2021-04-05	North America	USA	Aegis Sciences Corporation	Centers for Disease Control and Prevention Division of Viral Diseases, Pathogen Discovery	Dakota Howard et al
EPI_ISL_1689982	USA/NC-CDC-ASC210045830/2021	2021-04-03	North America	USA	Aegis Sciences Corporation	Centers for Disease Control and Prevention Division of Viral Diseases, Pathogen Discovery	Dakota Howard et al
EPI_ISL_1690012	USA/NC-CDC-ASC210045865/2021	2021-04-05	North America	USA	Aegis Sciences Corporation	Centers for Disease Control and Prevention Division of Viral Diseases, Pathogen Discovery	Dakota Howard et al
EPI_ISL_1690072	USA/NC-CDC-ASC210046027/2021	2021-04-05	North America	USA	Aegis Sciences Corporation	Centers for Disease Control and Prevention Division of Viral Diseases, Pathogen Discovery	Dakota Howard et al
EPI_ISL_1690132	USA/NC-CDC-ASC210046097/2021	2021-04-04	North America	USA	Aegis Sciences Corporation	Centers for Disease Control and Prevention Division of Viral Diseases, Pathogen Discovery	Dakota Howard et al
EPI_ISL_1690151	USA/NC-CDC-ASC210046120/2021	2021-04-04	North America	USA	Aegis Sciences Corporation	Centers for Disease Control and Prevention Division of Viral Diseases, Pathogen Discovery	Dakota Howard et al
EPI_ISL_1667454	USA/NC-CDC-ASC210046291/2021	2021-04-05	North America	USA	Aegis Sciences Corporation	Centers for Disease Control and Prevention Division of Viral Diseases, Pathogen Discovery	Dakota Howard et al
EPI_ISL_1667492	USA/NC-CDC-ASC210046330/2021	2021-04-05	North America	USA	Aegis Sciences Corporation	Centers for Disease Control and Prevention Division of Viral Diseases, Pathogen Discovery	Dakota Howard et al
EPI_ISL_1667495	USA/NC-CDC-ASC210046334/2021	2021-04-05	North America	USA	Aegis Sciences Corporation	Centers for Disease Control and Prevention Division of Viral Diseases, Pathogen Discovery	Dakota Howard et al
EPI_ISL_1667496	USA/NC-CDC-ASC210046335/2021	2021-04-05	North America	USA	Aegis Sciences Corporation	Centers for Disease Control and Prevention Division of Viral Diseases, Pathogen Discovery	Dakota Howard et al
EPI_ISL_1667510	USA/NC-CDC-ASC210046352/2021	2021-04-02	North America	USA	Aegis Sciences Corporation	Centers for Disease Control and Prevention Division of Viral Diseases, Pathogen Discovery	Dakota Howard et al
EPI_ISL_1690223	USA/NC-CDC-ASC210046488/2021	2021-04-05	North America	USA	Aegis Sciences Corporation	Centers for Disease Control and Prevention Division of Viral Diseases, Pathogen Discovery	Dakota Howard et al
EPI_ISL_1834540	USA/NC-CDC-ASC210046965/2021	2021-04-05	North America	USA	Aegis Sciences Corporation	Centers for Disease Control and Prevention Division of Viral Diseases, Pathogen Discovery	Dakota Howard et al
EPI_ISL_1834668	USA/NC-CDC-ASC210047117/2021	2021-04-06	North America	USA	Aegis Sciences Corporation	Centers for Disease Control and Prevention Division of Viral Diseases, Pathogen Discovery	Dakota Howard et al
EPI_ISL_1736698	USA/NC-CDC-ASC210047163/2021	2021-04-04	North America	USA	Aegis Sciences Corporation	Centers for Disease Control and Prevention Division of Viral Diseases, Pathogen Discovery	Dakota Howard et al
EPI_ISL_1736378	USA/NC-CDC-ASC210047364/2021	2021-04-04	North America	USA	Aegis Sciences Corporation	Centers for Disease Control and Prevention Division of Viral Diseases, Pathogen Discovery	Dakota Howard et al
EPI_ISL_1736749	USA/NC-CDC-ASC210047606/2021	2021-04-06	North America	USA	Aegis Sciences Corporation	Centers for Disease Control and Prevention Division of Viral Diseases, Pathogen Discovery	Dakota Howard et al
EPI_ISL_1736750	USA/NC-CDC-ASC210047607/2021	2021-04-05	North America	USA	Aegis Sciences Corporation	Centers for Disease Control and Prevention Division of Viral Diseases, Pathogen Discovery	Dakota Howard et al
EPI_ISL_1736751	USA/NC-CDC-ASC210047608/2021	2021-04-06	North America	USA	Aegis Sciences Corporation	Centers for Disease Control and Prevention Division of Viral Diseases, Pathogen Discovery	Dakota Howard et al
EPI_ISL_1736773	USA/NC-CDC-ASC210047631/2021	2021-04-06	North America	USA	Aegis Sciences Corporation	Centers for Disease Control and Prevention Division of Viral Diseases, Pathogen Discovery	Dakota Howard et al
EPI_ISL_1736779	USA/NC-CDC-ASC210047637/2021	2021-04-06	North America	USA	Aegis Sciences Corporation	Centers for Disease Control and Prevention Division of Viral Diseases, Pathogen Discovery	Dakota Howard et al
EPI_ISL_1736781	USA/NC-CDC-ASC210047640/2021	2021-04-06	North America	USA	Aegis Sciences Corporation	Centers for Disease Control and Prevention Division of Viral Diseases, Pathogen Discovery	Dakota Howard et al
EPI_ISL_1736782	USA/NC-CDC-ASC210047641/2021	2021-04-06	North America	USA	Aegis Sciences Corporation	Centers for Disease Control and Prevention Division of Viral Diseases, Pathogen Discovery	Dakota Howard et al
EPI_ISL_1736783	USA/NC-CDC-ASC210047642/2021	2021-04-06	North America	USA	Aegis Sciences Corporation	Centers for Disease Control and Prevention Division of Viral Diseases, Pathogen Discovery	Dakota Howard et al
EPI_ISL_1736784	USA/NC-CDC-ASC210047643/2021	2021-04-06	North America	USA	Aegis Sciences Corporation	Centers for Disease Control and Prevention Division of Viral Diseases, Pathogen Discovery	Dakota Howard et al
EPI_ISL_1736815	USA/NC-CDC-ASC210047680/2021	2021-04-06	North America	USA	Aegis Sciences Corporation	Centers for Disease Control and Prevention Division of Viral Diseases, Pathogen Discovery	Dakota Howard et al
EPI_ISL_1736602	USA/NC-CDC-ASC210047799/2021	2021-04-06	North America	USA	Aegis Sciences Corporation	Centers for Disease Control and Prevention Division of Viral Diseases, Pathogen Discovery	Dakota Howard et al
EPI_ISL_1736605	USA/NC-CDC-ASC210047805/2021	2021-04-06	North America	USA	Aegis Sciences Corporation	Centers for Disease Control and Prevention Division of Viral Diseases, Pathogen Discovery	Dakota Howard et al
EPI_ISL_1736614	USA/NC-CDC-ASC210047816/2021	2021-04-06	North America	USA	Aegis Sciences Corporation	Centers for Disease Control and Prevention Division of Viral Diseases, Pathogen Discovery	Dakota Howard et al
EPI_ISL_1736616	USA/NC-CDC-ASC210047818/2021	2021-04-06	North America	USA	Aegis Sciences Corporation	Centers for Disease Control and Prevention Division of Viral Diseases, Pathogen Discovery	Dakota Howard et al
EPI_ISL_1736659	USA/NC-CDC-ASC210047870/2021	2021-04-06	North America	USA	Aegis Sciences Corporation	Centers for Disease Control and Prevention Division of Viral Diseases, Pathogen Discovery	Dakota Howard et al
EPI_ISL_1667643	USA/NC-CDC-ASC210048023/2021	2021-04-06	North America	USA	Aegis Sciences Corporation	Centers for Disease Control and Prevention Division of Viral Diseases, Pathogen Discovery	Dakota Howard et al
EPI_ISL_1736871	USA/NC-CDC-ASC210048222/2021	2021-04-06	North America	USA	Aegis Sciences Corporation	Centers for Disease Control and Prevention Division of Viral Diseases, Pathogen Discovery	Dakota Howard et al
EPI_ISL_1736954	USA/NC-CDC-ASC210048324/2021	2021-04-07	North America	USA	Aegis Sciences Corporation	Centers for Disease Control and Prevention Division of Viral Diseases, Pathogen Discovery	Dakota Howard et al
EPI_ISL_1736955	USA/NC-CDC-ASC210048325/2021	2021-04-06	North America	USA	Aegis Sciences Corporation	Centers for Disease Control and Prevention Division of Viral Diseases, Pathogen Discovery	Dakota Howard et al
EPI_ISL_1736956	USA/NC-CDC-ASC210048326/2021	2021-04-06	North America	USA	Aegis Sciences Corporation	Centers for Disease Control and Prevention Division of Viral Diseases, Pathogen Discovery	Dakota Howard et al
EPI_ISL_1736972	USA/NC-CDC-ASC210048344/2021	2021-04-06	North America	USA	Aegis Sciences Corporation	Centers for Disease Control and Prevention Division of Viral Diseases, Pathogen Discovery	Dakota Howard et al
EPI_ISL_1835993	USA/NC-CDC-ASC210048688/2021	2021-04-06	North America	USA	Aegis Sciences Corporation	Centers for Disease Control and Prevention Division of Viral Diseases, Pathogen Discovery	Dakota Howard et al
EPI_ISL_1836046	USA/NC-CDC-ASC210048853/2021	2021-04-06	North America	USA	Aegis Sciences Corporation	Centers for Disease Control and Prevention Division of Viral Diseases, Pathogen Discovery	Dakota Howard et al
EPI_ISL_1835510	USA/NC-CDC-ASC210049953/2021	2021-04-07	North America	USA	Aegis Sciences Corporation	Centers for Disease Control and Prevention Division of Viral Diseases, Pathogen Discovery	Dakota Howard et al
EPI_ISL_1835577	USA/NC-CDC-ASC210050407/2021	2021-04-07	North America	USA	Aegis Sciences Corporation	Centers for Disease Control and Prevention Division of Viral Diseases, Pathogen Discovery	Dakota Howard et al
EPI_ISL_1835589	USA/NC-CDC-ASC210050420/2021	2021-04-07	North America	USA	Aegis Sciences Corporation	Centers for Disease Control and Prevention Division of Viral Diseases, Pathogen Discovery	Dakota Howard et al
EPI_ISL_1835590	USA/NC-CDC-ASC210050421/2021	2021-04-07	North America	USA	Aegis Sciences Corporation	Centers for Disease Control and Prevention Division of Viral Diseases, Pathogen Discovery	Dakota Howard et al
EPI_ISL_1836214	USA/NC-CDC-ASC210050584/2021	2021-04-07	North America	USA	Aegis Sciences Corporation	Centers for Disease Control and Prevention Division of Viral Diseases, Pathogen Discovery	Dakota Howard et al
EPI_ISL_4363833	USA/NC-CDC-ASC210050898/2021	2021-04-07	North America	USA	Aegis Sciences Corporation	Centers for Disease Control and Prevention Division of Viral Diseases, Pathogen Discovery	Dakota Howard et al
EPI_ISL_1837178	USA/NC-CDC-ASC210050944/2021	2021-04-07	North America	USA	Aegis Sciences Corporation	Centers for Disease Control and Prevention Division of Viral Diseases, Pathogen Discovery	Dakota Howard et al
EPI_ISL_1837180	USA/NC-CDC-ASC210050946/2021	2021-04-07	North America	USA	Aegis Sciences Corporation	Centers for Disease Control and Prevention Division of Viral Diseases, Pathogen Discovery	Dakota Howard et al
EPI_ISL_1837210	USA/NC-CDC-ASC210050979/2021	2021-04-07	North America	USA	Aegis Sciences Corporation	Centers for Disease Control and Prevention Division of Viral Diseases, Pathogen Discovery	Dakota Howard et al
EPI_ISL_1737672	USA/NC-CDC-ASC210051280/2021	2021-04-07	North America	USA	Aegis Sciences Corporation	Centers for Disease Control and Prevention Division of Viral Diseases, Pathogen Discovery	Dakota Howard et al
EPI_ISL_1837233	USA/NC-CDC-ASC210051373/2021	2021-04-07	North America	USA	Aegis Sciences Corporation	Centers for Disease Control and Prevention Division of Viral Diseases, Pathogen Discovery	Dakota Howard et al
EPI_ISL_1837259	USA/NC-CDC-ASC210051402/2021	2021-04-07	North America	USA	Aegis Sciences Corporation	Centers for Disease Control and Prevention Division of Viral Diseases, Pathogen Discovery	Dakota Howard et al
EPI_ISL_1837275	USA/NC-CDC-ASC210051421/2021	2021-04-07	North America	USA	Aegis Sciences Corporation	Centers for Disease Control and Prevention Division of Viral Diseases, Pathogen Discovery	Dakota Howard et al
EPI_ISL_1836636	USA/NC-CDC-ASC210051629/2021	2021-04-07	North America	USA	Aegis Sciences Corporation	Centers for Disease Control and Prevention Division of Viral Diseases, Pathogen Discovery	Dakota Howard et al
EPI_ISL_1836669	USA/NC-CDC-ASC210052053/2021	2021-04-08	North America	USA	Aegis Sciences Corporation	Centers for Disease Control and Prevention Division of Viral Diseases, Pathogen Discovery	Dakota Howard et al
EPI_ISL_4360062	USA/NC-CDC-ASC210052161/2021	2021-04-08	North America	USA	Aegis Sciences Corporation	Centers for Disease Control and Prevention Division of Viral Diseases, Pathogen Discovery	Dakota Howard et al
EPI_ISL_1837792	USA/NC-CDC-ASC210052294/2021	2021-04-08	North America	USA	Aegis Sciences Corporation	Centers for Disease Control and Prevention Division of Viral Diseases, Pathogen Discovery	Dakota Howard et al
EPI_ISL_1837846	USA/NC-CDC-ASC210052446/2021	2021-04-07	North America	USA	Aegis Sciences Corporation	Centers for Disease Control and Prevention Division of Viral Diseases, Pathogen Discovery	Dakota Howard et al
EPI_ISL_1837850	USA/NC-CDC-ASC210052450/2021	2021-04-08	North America	USA	Aegis Sciences Corporation	Centers for Disease Control and Prevention Division of Viral Diseases, Pathogen Discovery	Dakota Howard et al
EPI_ISL_1837851	USA/NC-CDC-ASC210052451/2021	2021-04-08	North America	USA	Aegis Sciences Corporation	Centers for Disease Control and Prevention Division of Viral Diseases, Pathogen Discovery	Dakota Howard et al
EPI_ISL_1900413	USA/NC-CDC-ASC210052459/2021	2021-04-08	North America	USA	Aegis Sciences Corporation	Centers for Disease Control and Prevention Division of Viral Diseases, Pathogen Discovery	Dakota Howard et al
EPI_ISL_1837879	USA/NC-CDC-ASC210052485/2021	2021-04-08	North America	USA	Aegis Sciences Corporation	Centers for Disease Control and Prevention Division of Viral Diseases, Pathogen Discovery	Dakota Howard et al
EPI_ISL_1837886	USA/NC-CDC-ASC210052686/2021	2021-04-08	North America	USA	Aegis Sciences Corporation	Centers for Disease Control and Prevention Division of Viral Diseases, Pathogen Discovery	Dakota Howard et al
EPI_ISL_1837927	USA/NC-CDC-ASC210052730/2021	2021-04-08	North America	USA	Aegis Sciences Corporation	Centers for Disease Control and Prevention Division of Viral Diseases, Pathogen Discovery	Dakota Howard et al
EPI_ISL_1837932	USA/NC-CDC-ASC210052735/2021	2021-04-08	North America	USA	Aegis Sciences Corporation	Centers for Disease Control and Prevention Division of Viral Diseases, Pathogen Discovery	Dakota Howard et al
EPI_ISL_1838085	USA/NC-CDC-ASC210052964/2021	2021-04-09	North America	USA	Aegis Sciences Corporation	Centers for Disease Control and Prevention Division of Viral Diseases, Pathogen Discovery	Dakota Howard et al
EPI_ISL_1836738	USA/NC-CDC-ASC210053075/2021	2021-04-08	North America	USA	Aegis Sciences Corporation	Centers for Disease Control and Prevention Division of Viral Diseases, Pathogen Discovery	Dakota Howard et al
EPI_ISL_1836767	USA/NC-CDC-ASC210053108/2021	2021-04-08	North America	USA	Aegis Sciences Corporation	Centers for Disease Control and Prevention Division of Viral Diseases, Pathogen Discovery	Dakota Howard et al
EPI_ISL_1900424	USA/NC-CDC-ASC210053305/2021	2021-04-07	North America	USA	Aegis Sciences Corporation	Centers for Disease Control and Prevention Division of Viral Diseases, Pathogen Discovery	Dakota Howard et al
EPI_ISL_1836355	USA/NC-CDC-ASC210053769/2021	2021-04-08	North America	USA	Aegis Sciences Corporation	Centers for Disease Control and Prevention Division of Viral Diseases, Pathogen Discovery	Dakota Howard et al
EPI_ISL_1685715	USA/NC-CDC-ASC210053826/2021	2021-04-09	North America	USA	Aegis Sciences Corporation	Centers for Disease Control and Prevention Division of Viral Diseases, Pathogen Discovery	Dakota Howard et al
EPI_ISL_1685767	USA/NC-CDC-ASC210053883/2021	2021-04-08	North America	USA	Aegis Sciences Corporation	Centers for Disease Control and Prevention Division of Viral Diseases, Pathogen Discovery	Dakota Howard et al
EPI_ISL_1685771	USA/NC-CDC-ASC210053888/2021	2021-04-08	North America	USA	Aegis Sciences Corporation	Centers for Disease Control and Prevention Division of Viral Diseases, Pathogen Discovery	Dakota Howard et al
EPI_ISL_1685796	USA/NC-CDC-ASC210053916/2021	2021-04-09	North America	USA	Aegis Sciences Corporation	Centers for Disease Control and Prevention Division of Viral Diseases, Pathogen Discovery	Dakota Howard et al
EPI_ISL_4362786	USA/NC-CDC-ASC210053977/2021	2021-04-09	North America	USA	Aegis Sciences Corporation	Centers for Disease Control and Prevention Division of Viral Diseases, Pathogen Discovery	Dakota Howard et al
EPI_ISL_1836439	USA/NC-CDC-ASC210054054/2021	2021-04-09	North America	USA	Aegis Sciences Corporation	Centers for Disease Control and Prevention Division of Viral Diseases, Pathogen Discovery	Dakota Howard et al
EPI_ISL_1836445	USA/NC-CDC-ASC210054062/2021	2021-04-09	North America	USA	Aegis Sciences Corporation	Centers for Disease Control and Prevention Division of Viral Diseases, Pathogen Discovery	Dakota Howard et al
EPI_ISL_1836458	USA/NC-CDC-ASC210054075/2021	2021-04-09	North America	USA	Aegis Sciences Corporation	Centers for Disease Control and Prevention Division of Viral Diseases, Pathogen Discovery	Dakota Howard et al
EPI_ISL_1836474	USA/NC-CDC-ASC210054092/2021	2021-04-09	North America	USA	Aegis Sciences Corporation	Centers for Disease Control and Prevention Division of Viral Diseases, Pathogen Discovery	Dakota Howard et al
EPI_ISL_4359930	USA/NC-CDC-ASC210054393/2021	2021-04-09	North America	USA	Aegis Sciences Corporation	Centers for Disease Control and Prevention Division of Viral Diseases, Pathogen Discovery	Dakota Howard et al
EPI_ISL_4361692	USA/NC-CDC-ASC210055100/2021	2021-04-10	North America	USA	Aegis Sciences Corporation	Centers for Disease Control and Prevention Division of Viral Diseases, Pathogen Discovery	Dakota Howard et al
EPI_ISL_4364798	USA/NC-CDC-ASC210055112/2021	2021-04-10	North America	USA	Aegis Sciences Corporation	Centers for Disease Control and Prevention Division of Viral Diseases, Pathogen Discovery	Dakota Howard et al
EPI_ISL_4363149	USA/NC-CDC-ASC210056503/2021	2021-04-11	North America	USA	Aegis Sciences Corporation	Centers for Disease Control and Prevention Division of Viral Diseases, Pathogen Discovery	Dakota Howard et al
EPI_ISL_1995971	USA/NC-CDC-ASC210057543/2021	2021-04-12	North America	USA	Aegis Sciences Corporation	Centers for Disease Control and Prevention Division of Viral Diseases, Pathogen Discovery	Dakota Howard et al
EPI_ISL_2147949	USA/NC-CDC-ASC210057641/2021	2021-05-03	North America	USA	Aegis Sciences Corporation	Centers for Disease Control and Prevention Division of Viral Diseases, Pathogen Discovery	Dakota Howard et al
EPI_ISL_2147955	USA/NC-CDC-ASC210057650/2021	2021-05-03	North America	USA	Aegis Sciences Corporation	Centers for Disease Control and Prevention Division of Viral Diseases, Pathogen Discovery	Dakota Howard et al
EPI_ISL_2148922	USA/NC-CDC-ASC210057726/2021	2021-05-03	North America	USA	Aegis Sciences Corporation	Centers for Disease Control and Prevention Division of Viral Diseases, Pathogen Discovery	Dakota Howard et al
EPI_ISL_2148936	USA/NC-CDC-ASC210057743/2021	2021-05-03	North America	USA	Aegis Sciences Corporation	Centers for Disease Control and Prevention Division of Viral Diseases, Pathogen Discovery	Dakota Howard et al
EPI_ISL_2148956	USA/NC-CDC-ASC210057768/2021	2021-05-03	North America	USA	Aegis Sciences Corporation	Centers for Disease Control and Prevention Division of Viral Diseases, Pathogen Discovery	Dakota Howard et al
EPI_ISL_2148958	USA/NC-CDC-ASC210057770/2021	2021-05-03	North America	USA	Aegis Sciences Corporation	Centers for Disease Control and Prevention Division of Viral Diseases, Pathogen Discovery	Dakota Howard et al
EPI_ISL_2147737	USA/NC-CDC-ASC210057885/2021	2021-05-03	North America	USA	Aegis Sciences Corporation	Centers for Disease Control and Prevention Division of Viral Diseases, Pathogen Discovery	Dakota Howard et al
EPI_ISL_2147908	USA/NC-CDC-ASC210057956/2021	2021-05-03	North America	USA	Aegis Sciences Corporation	Centers for Disease Control and Prevention Division of Viral Diseases, Pathogen Discovery	Dakota Howard et al
EPI_ISL_2147918	USA/NC-CDC-ASC210057970/2021	2021-05-03	North America	USA	Aegis Sciences Corporation	Centers for Disease Control and Prevention Division of Viral Diseases, Pathogen Discovery	Dakota Howard et al
EPI_ISL_2148848	USA/NC-CDC-ASC210058007/2021	2021-05-03	North America	USA	Aegis Sciences Corporation	Centers for Disease Control and Prevention Division of Viral Diseases, Pathogen Discovery	Dakota Howard et al
EPI_ISL_2148872	USA/NC-CDC-ASC210058042/2021	2021-05-03	North America	USA	Aegis Sciences Corporation	Centers for Disease Control and Prevention Division of Viral Diseases, Pathogen Discovery	Dakota Howard et al
EPI_ISL_2159358	USA/NC-CDC-ASC210058211/2021	2021-05-03	North America	USA	Aegis Sciences Corporation	Centers for Disease Control and Prevention Division of Viral Diseases, Pathogen Discovery	Dakota Howard et al
EPI_ISL_2148190	USA/NC-CDC-ASC210058470/2021	2021-05-03	North America	USA	Aegis Sciences Corporation	Centers for Disease Control and Prevention Division of Viral Diseases, Pathogen Discovery	Dakota Howard et al
EPI_ISL_2148237	USA/NC-CDC-ASC210058540/2021	2021-05-01	North America	USA	Aegis Sciences Corporation	Centers for Disease Control and Prevention Division of Viral Diseases, Pathogen Discovery	Dakota Howard et al
EPI_ISL_4364523	USA/NC-CDC-ASC210058601/2021	2021-05-04	North America	USA	Aegis Sciences Corporation	Centers for Disease Control and Prevention Division of Viral Diseases, Pathogen Discovery	Dakota Howard et al
EPI_ISL_2147193	USA/NC-CDC-ASC210058897/2021	2021-05-03	North America	USA	Aegis Sciences Corporation	Centers for Disease Control and Prevention Division of Viral Diseases, Pathogen Discovery	Dakota Howard et al
EPI_ISL_2147210	USA/NC-CDC-ASC210058919/2021	2021-05-04	North America	USA	Aegis Sciences Corporation	Centers for Disease Control and Prevention Division of Viral Diseases, Pathogen Discovery	Dakota Howard et al
EPI_ISL_2146215	USA/NC-CDC-ASC210059137/2021	2021-05-05	North America	USA	Aegis Sciences Corporation	Centers for Disease Control and Prevention Division of Viral Diseases, Pathogen Discovery	Dakota Howard et al
EPI_ISL_2146263	USA/NC-CDC-ASC210059220/2021	2021-05-04	North America	USA	Aegis Sciences Corporation	Centers for Disease Control and Prevention Division of Viral Diseases, Pathogen Discovery	Dakota Howard et al
EPI_ISL_2146264	USA/NC-CDC-ASC210059221/2021	2021-05-04	North America	USA	Aegis Sciences Corporation	Centers for Disease Control and Prevention Division of Viral Diseases, Pathogen Discovery	Dakota Howard et al
EPI_ISL_2146059	USA/NC-CDC-ASC210059262/2021	2021-05-05	North America	USA	Aegis Sciences Corporation	Centers for Disease Control and Prevention Division of Viral Diseases, Pathogen Discovery	Dakota Howard et al
EPI_ISL_4363526	USA/NC-CDC-ASC210059266/2021	2021-05-05	North America	USA	Aegis Sciences Corporation	Centers for Disease Control and Prevention Division of Viral Diseases, Pathogen Discovery	Dakota Howard et al
EPI_ISL_2147140	USA/NC-CDC-ASC210059386/2021	2021-05-05	North America	USA	Aegis Sciences Corporation	Centers for Disease Control and Prevention Division of Viral Diseases, Pathogen Discovery	Dakota Howard et al
EPI_ISL_2146373	USA/NC-CDC-ASC210059700/2021	2021-05-05	North America	USA	Aegis Sciences Corporation	Centers for Disease Control and Prevention Division of Viral Diseases, Pathogen Discovery	Dakota Howard et al
EPI_ISL_2146294	USA/NC-CDC-ASC210059759/2021	2021-05-06	North America	USA	Aegis Sciences Corporation	Centers for Disease Control and Prevention Division of Viral Diseases, Pathogen Discovery	Dakota Howard et al
EPI_ISL_2146336	USA/NC-CDC-ASC210059824/2021	2021-05-05	North America	USA	Aegis Sciences Corporation	Centers for Disease Control and Prevention Division of Viral Diseases, Pathogen Discovery	Dakota Howard et al
EPI_ISL_2146923	USA/NC-CDC-ASC210059832/2021	2021-05-07	North America	USA	Aegis Sciences Corporation	Centers for Disease Control and Prevention Division of Viral Diseases, Pathogen Discovery	Dakota Howard et al
EPI_ISL_2146930	USA/NC-CDC-ASC210059841/2021	2021-05-07	North America	USA	Aegis Sciences Corporation	Centers for Disease Control and Prevention Division of Viral Diseases, Pathogen Discovery	Dakota Howard et al
EPI_ISL_2146494	USA/NC-CDC-ASC210059873/2021	2021-05-05	North America	USA	Aegis Sciences Corporation	Centers for Disease Control and Prevention Division of Viral Diseases, Pathogen Discovery	Dakota Howard et al
EPI_ISL_2146542	USA/NC-CDC-ASC210059935/2021	2021-05-05	North America	USA	Aegis Sciences Corporation	Centers for Disease Control and Prevention Division of Viral Diseases, Pathogen Discovery	Dakota Howard et al
EPI_ISL_2146416	USA/NC-CDC-ASC210059949/2021	2021-05-06	North America	USA	Aegis Sciences Corporation	Centers for Disease Control and Prevention Division of Viral Diseases, Pathogen Discovery	Dakota Howard et al
EPI_ISL_2146425	USA/NC-CDC-ASC210059960/2021	2021-05-06	North America	USA	Aegis Sciences Corporation	Centers for Disease Control and Prevention Division of Viral Diseases, Pathogen Discovery	Dakota Howard et al
EPI_ISL_2146426	USA/NC-CDC-ASC210059961/2021	2021-05-06	North America	USA	Aegis Sciences Corporation	Centers for Disease Control and Prevention Division of Viral Diseases, Pathogen Discovery	Dakota Howard et al
EPI_ISL_2146441	USA/NC-CDC-ASC210059990/2021	2021-05-05	North America	USA	Aegis Sciences Corporation	Centers for Disease Control and Prevention Division of Viral Diseases, Pathogen Discovery	Dakota Howard et al
EPI_ISL_2146451	USA/NC-CDC-ASC210060005/2021	2021-05-06	North America	USA	Aegis Sciences Corporation	Centers for Disease Control and Prevention Division of Viral Diseases, Pathogen Discovery	Dakota Howard et al
EPI_ISL_2146454	USA/NC-CDC-ASC210060008/2021	2021-05-06	North America	USA	Aegis Sciences Corporation	Centers for Disease Control and Prevention Division of Viral Diseases, Pathogen Discovery	Dakota Howard et al
EPI_ISL_2146665	USA/NC-CDC-ASC210060096/2021	2021-05-06	North America	USA	Aegis Sciences Corporation	Centers for Disease Control and Prevention Division of Viral Diseases, Pathogen Discovery	Dakota Howard et al
EPI_ISL_2146679	USA/NC-CDC-ASC210060116/2021	2021-05-06	North America	USA	Aegis Sciences Corporation	Centers for Disease Control and Prevention Division of Viral Diseases, Pathogen Discovery	Dakota Howard et al
EPI_ISL_2146681	USA/NC-CDC-ASC210060121/2021	2021-05-06	North America	USA	Aegis Sciences Corporation	Centers for Disease Control and Prevention Division of Viral Diseases, Pathogen Discovery	Dakota Howard et al
EPI_ISL_2146851	USA/NC-CDC-ASC210060210/2021	2021-05-06	North America	USA	Aegis Sciences Corporation	Centers for Disease Control and Prevention Division of Viral Diseases, Pathogen Discovery	Dakota Howard et al
EPI_ISL_2146874	USA/NC-CDC-ASC210060252/2021	2021-05-07	North America	USA	Aegis Sciences Corporation	Centers for Disease Control and Prevention Division of Viral Diseases, Pathogen Discovery	Dakota Howard et al
EPI_ISL_2146932	USA/NC-CDC-ASC210060314/2021	2021-05-07	North America	USA	Aegis Sciences Corporation	Centers for Disease Control and Prevention Division of Viral Diseases, Pathogen Discovery	Dakota Howard et al
EPI_ISL_2147624	USA/NC-CDC-ASC210060366/2021	2021-05-07	North America	USA	Aegis Sciences Corporation	Centers for Disease Control and Prevention Division of Viral Diseases, Pathogen Discovery	Dakota Howard et al
EPI_ISL_2147637	USA/NC-CDC-ASC210060383/2021	2021-05-07	North America	USA	Aegis Sciences Corporation	Centers for Disease Control and Prevention Division of Viral Diseases, Pathogen Discovery	Dakota Howard et al
EPI_ISL_2146940	USA/NC-CDC-ASC210060419/2021	2021-05-07	North America	USA	Aegis Sciences Corporation	Centers for Disease Control and Prevention Division of Viral Diseases, Pathogen Discovery	Dakota Howard et al
EPI_ISL_2146943	USA/NC-CDC-ASC210060424/2021	2021-05-07	North America	USA	Aegis Sciences Corporation	Centers for Disease Control and Prevention Division of Viral Diseases, Pathogen Discovery	Dakota Howard et al
EPI_ISL_2147559	USA/NC-CDC-ASC210060504/2021	2021-05-06	North America	USA	Aegis Sciences Corporation	Centers for Disease Control and Prevention Division of Viral Diseases, Pathogen Discovery	Dakota Howard et al
EPI_ISL_2147590	USA/NC-CDC-ASC210060555/2021	2021-05-07	North America	USA	Aegis Sciences Corporation	Centers for Disease Control and Prevention Division of Viral Diseases, Pathogen Discovery	Dakota Howard et al
EPI_ISL_2147597	USA/NC-CDC-ASC210060568/2021	2021-05-07	North America	USA	Aegis Sciences Corporation	Centers for Disease Control and Prevention Division of Viral Diseases, Pathogen Discovery	Dakota Howard et al
EPI_ISL_2147440	USA/NC-CDC-ASC210060608/2021	2021-05-06	North America	USA	Aegis Sciences Corporation	Centers for Disease Control and Prevention Division of Viral Diseases, Pathogen Discovery	Dakota Howard et al
EPI_ISL_2147445	USA/NC-CDC-ASC210060615/2021	2021-05-06	North America	USA	Aegis Sciences Corporation	Centers for Disease Control and Prevention Division of Viral Diseases, Pathogen Discovery	Dakota Howard et al
EPI_ISL_2147446	USA/NC-CDC-ASC210060616/2021	2021-05-06	North America	USA	Aegis Sciences Corporation	Centers for Disease Control and Prevention Division of Viral Diseases, Pathogen Discovery	Dakota Howard et al
EPI_ISL_2147448	USA/NC-CDC-ASC210060618/2021	2021-05-06	North America	USA	Aegis Sciences Corporation	Centers for Disease Control and Prevention Division of Viral Diseases, Pathogen Discovery	Dakota Howard et al
EPI_ISL_2146977	USA/NC-CDC-ASC210060766/2021	2021-05-05	North America	USA	Aegis Sciences Corporation	Centers for Disease Control and Prevention Division of Viral Diseases, Pathogen Discovery	Dakota Howard et al
EPI_ISL_2146978	USA/NC-CDC-ASC210060767/2021	2021-05-06	North America	USA	Aegis Sciences Corporation	Centers for Disease Control and Prevention Division of Viral Diseases, Pathogen Discovery	Dakota Howard et al
EPI_ISL_2146993	USA/NC-CDC-ASC210060783/2021	2021-05-06	North America	USA	Aegis Sciences Corporation	Centers for Disease Control and Prevention Division of Viral Diseases, Pathogen Discovery	Dakota Howard et al
EPI_ISL_2147022	USA/NC-CDC-ASC210060822/2021	2021-05-08	North America	USA	Aegis Sciences Corporation	Centers for Disease Control and Prevention Division of Viral Diseases, Pathogen Discovery	Dakota Howard et al
EPI_ISL_2147023	USA/NC-CDC-ASC210060823/2021	2021-05-08	North America	USA	Aegis Sciences Corporation	Centers for Disease Control and Prevention Division of Viral Diseases, Pathogen Discovery	Dakota Howard et al
EPI_ISL_2147024	USA/NC-CDC-ASC210060824/2021	2021-05-08	North America	USA	Aegis Sciences Corporation	Centers for Disease Control and Prevention Division of Viral Diseases, Pathogen Discovery	Dakota Howard et al
EPI_ISL_2147028	USA/NC-CDC-ASC210060831/2021	2021-05-08	North America	USA	Aegis Sciences Corporation	Centers for Disease Control and Prevention Division of Viral Diseases, Pathogen Discovery	Dakota Howard et al
EPI_ISL_2147039	USA/NC-CDC-ASC210060846/2021	2021-05-08	North America	USA	Aegis Sciences Corporation	Centers for Disease Control and Prevention Division of Viral Diseases, Pathogen Discovery	Dakota Howard et al
EPI_ISL_2146693	USA/NC-CDC-ASC210060871/2021	2021-05-08	North America	USA	Aegis Sciences Corporation	Centers for Disease Control and Prevention Division of Viral Diseases, Pathogen Discovery	Dakota Howard et al
EPI_ISL_4361471	USA/NC-CDC-ASC210061096/2021	2021-05-08	North America	USA	Aegis Sciences Corporation	Centers for Disease Control and Prevention Division of Viral Diseases, Pathogen Discovery	Dakota Howard et al
EPI_ISL_4364544	USA/NC-CDC-ASC210061496/2021	2021-05-10	North America	USA	Aegis Sciences Corporation	Centers for Disease Control and Prevention Division of Viral Diseases, Pathogen Discovery	Dakota Howard et al
EPI_ISL_4365553	USA/NC-CDC-ASC210062242/2021	2021-05-11	North America	USA	Aegis Sciences Corporation	Centers for Disease Control and Prevention Division of Viral Diseases, Pathogen Discovery	Dakota Howard et al
EPI_ISL_4360670	USA/NC-CDC-ASC210062867/2021	2021-05-12	North America	USA	Aegis Sciences Corporation	Centers for Disease Control and Prevention Division of Viral Diseases, Pathogen Discovery	Dakota Howard et al
EPI_ISL_2280823	USA/NC-CDC-ASC210062931/2021	2021-05-13	North America	USA	Aegis Sciences Corporation	Centers for Disease Control and Prevention Division of Viral Diseases, Pathogen Discovery	Dakota Howard et al
EPI_ISL_2280888	USA/NC-CDC-ASC210063018/2021	2021-05-13	North America	USA	Aegis Sciences Corporation	Centers for Disease Control and Prevention Division of Viral Diseases, Pathogen Discovery	Dakota Howard et al
EPI_ISL_2280622	USA/NC-CDC-ASC210063647/2021	2021-05-15	North America	USA	Aegis Sciences Corporation	Centers for Disease Control and Prevention Division of Viral Diseases, Pathogen Discovery	Dakota Howard et al
EPI_ISL_2280623	USA/NC-CDC-ASC210063648/2021	2021-05-15	North America	USA	Aegis Sciences Corporation	Centers for Disease Control and Prevention Division of Viral Diseases, Pathogen Discovery	Dakota Howard et al
EPI_ISL_2280627	USA/NC-CDC-ASC210063653/2021	2021-05-15	North America	USA	Aegis Sciences Corporation	Centers for Disease Control and Prevention Division of Viral Diseases, Pathogen Discovery	Dakota Howard et al
EPI_ISL_2280968	USA/NC-CDC-ASC210063717/2021	2021-05-14	North America	USA	Aegis Sciences Corporation	Centers for Disease Control and Prevention Division of Viral Diseases, Pathogen Discovery	Dakota Howard et al
EPI_ISL_2280728	USA/NC-CDC-ASC210063801/2021	2021-05-14	North America	USA	Aegis Sciences Corporation	Centers for Disease Control and Prevention Division of Viral Diseases, Pathogen Discovery	Dakota Howard et al
EPI_ISL_2280659	USA/NC-CDC-ASC210063985/2021	2021-05-15	North America	USA	Aegis Sciences Corporation	Centers for Disease Control and Prevention Division of Viral Diseases, Pathogen Discovery	Dakota Howard et al
EPI_ISL_2280662	USA/NC-CDC-ASC210063989/2021	2021-05-15	North America	USA	Aegis Sciences Corporation	Centers for Disease Control and Prevention Division of Viral Diseases, Pathogen Discovery	Dakota Howard et al
EPI_ISL_2280684	USA/NC-CDC-ASC210064018/2021	2021-05-16	North America	USA	Aegis Sciences Corporation	Centers for Disease Control and Prevention Division of Viral Diseases, Pathogen Discovery	Dakota Howard et al
EPI_ISL_2280685	USA/NC-CDC-ASC210064019/2021	2021-05-16	North America	USA	Aegis Sciences Corporation	Centers for Disease Control and Prevention Division of Viral Diseases, Pathogen Discovery	Dakota Howard et al
EPI_ISL_2280688	USA/NC-CDC-ASC210064026/2021	2021-05-16	North America	USA	Aegis Sciences Corporation	Centers for Disease Control and Prevention Division of Viral Diseases, Pathogen Discovery	Dakota Howard et al
EPI_ISL_2280689	USA/NC-CDC-ASC210064027/2021	2021-05-16	North America	USA	Aegis Sciences Corporation	Centers for Disease Control and Prevention Division of Viral Diseases, Pathogen Discovery	Dakota Howard et al
EPI_ISL_2280690	USA/NC-CDC-ASC210064028/2021	2021-05-16	North America	USA	Aegis Sciences Corporation	Centers for Disease Control and Prevention Division of Viral Diseases, Pathogen Discovery	Dakota Howard et al
EPI_ISL_2280695	USA/NC-CDC-ASC210064035/2021	2021-05-16	North America	USA	Aegis Sciences Corporation	Centers for Disease Control and Prevention Division of Viral Diseases, Pathogen Discovery	Dakota Howard et al
EPI_ISL_2280696	USA/NC-CDC-ASC210064036/2021	2021-05-16	North America	USA	Aegis Sciences Corporation	Centers for Disease Control and Prevention Division of Viral Diseases, Pathogen Discovery	Dakota Howard et al
EPI_ISL_2280699	USA/NC-CDC-ASC210064039/2021	2021-05-16	North America	USA	Aegis Sciences Corporation	Centers for Disease Control and Prevention Division of Viral Diseases, Pathogen Discovery	Dakota Howard et al
EPI_ISL_2280700	USA/NC-CDC-ASC210064040/2021	2021-05-16	North America	USA	Aegis Sciences Corporation	Centers for Disease Control and Prevention Division of Viral Diseases, Pathogen Discovery	Dakota Howard et al
EPI_ISL_2280702	USA/NC-CDC-ASC210064042/2021	2021-05-16	North America	USA	Aegis Sciences Corporation	Centers for Disease Control and Prevention Division of Viral Diseases, Pathogen Discovery	Dakota Howard et al
EPI_ISL_2280333	USA/NC-CDC-ASC210064088/2021	2021-05-04	North America	USA	Aegis Sciences Corporation	Centers for Disease Control and Prevention Division of Viral Diseases, Pathogen Discovery	Dakota Howard et al
EPI_ISL_2280364	USA/NC-CDC-ASC210064134/2021	2021-05-13	North America	USA	Aegis Sciences Corporation	Centers for Disease Control and Prevention Division of Viral Diseases, Pathogen Discovery	Dakota Howard et al
EPI_ISL_2280458	USA/NC-CDC-ASC210064475/2021	2021-05-17	North America	USA	Aegis Sciences Corporation	Centers for Disease Control and Prevention Division of Viral Diseases, Pathogen Discovery	Dakota Howard et al
EPI_ISL_2280515	USA/NC-CDC-ASC210064565/2021	2021-05-17	North America	USA	Aegis Sciences Corporation	Centers for Disease Control and Prevention Division of Viral Diseases, Pathogen Discovery	Dakota Howard et al
EPI_ISL_2280531	USA/NC-CDC-ASC210064585/2021	2021-05-17	North America	USA	Aegis Sciences Corporation	Centers for Disease Control and Prevention Division of Viral Diseases, Pathogen Discovery	Dakota Howard et al
EPI_ISL_2280538	USA/NC-CDC-ASC210064607/2021	2021-05-17	North America	USA	Aegis Sciences Corporation	Centers for Disease Control and Prevention Division of Viral Diseases, Pathogen Discovery	Dakota Howard et al
EPI_ISL_2281194	USA/NC-CDC-ASC210064752/2021	2021-05-17	North America	USA	Aegis Sciences Corporation	Centers for Disease Control and Prevention Division of Viral Diseases, Pathogen Discovery	Dakota Howard et al
EPI_ISL_2281222	USA/NC-CDC-ASC210064803/2021	2021-05-14	North America	USA	Aegis Sciences Corporation	Centers for Disease Control and Prevention Division of Viral Diseases, Pathogen Discovery	Dakota Howard et al
EPI_ISL_2281224	USA/NC-CDC-ASC210064805/2021	2021-05-17	North America	USA	Aegis Sciences Corporation	Centers for Disease Control and Prevention Division of Viral Diseases, Pathogen Discovery	Dakota Howard et al
EPI_ISL_2372314	USA/NC-CDC-ASC210064874/2021	2021-05-17	North America	USA	Aegis Sciences Corporation	Centers for Disease Control and Prevention Division of Viral Diseases, Pathogen Discovery	Dakota Howard et al
EPI_ISL_2368255	USA/NC-CDC-ASC210064890/2021	2021-05-16	North America	USA	Aegis Sciences Corporation	Centers for Disease Control and Prevention Division of Viral Diseases, Pathogen Discovery	Dakota Howard et al
EPI_ISL_2372320	USA/NC-CDC-ASC210064898/2021	2021-05-17	North America	USA	Aegis Sciences Corporation	Centers for Disease Control and Prevention Division of Viral Diseases, Pathogen Discovery	Dakota Howard et al
EPI_ISL_2281039	USA/NC-CDC-ASC210065059/2021	2021-05-17	North America	USA	Aegis Sciences Corporation	Centers for Disease Control and Prevention Division of Viral Diseases, Pathogen Discovery	Dakota Howard et al
EPI_ISL_2281040	USA/NC-CDC-ASC210065060/2021	2021-05-18	North America	USA	Aegis Sciences Corporation	Centers for Disease Control and Prevention Division of Viral Diseases, Pathogen Discovery	Dakota Howard et al
EPI_ISL_4365534	USA/NC-CDC-ASC210065388/2021	2021-05-19	North America	USA	Aegis Sciences Corporation	Centers for Disease Control and Prevention Division of Viral Diseases, Pathogen Discovery	Dakota Howard et al
EPI_ISL_2368563	USA/NC-CDC-ASC210065412/2021	2021-05-19	North America	USA	Aegis Sciences Corporation	Centers for Disease Control and Prevention Division of Viral Diseases, Pathogen Discovery	Dakota Howard et al
EPI_ISL_2368565	USA/NC-CDC-ASC210065415/2021	2021-05-19	North America	USA	Aegis Sciences Corporation	Centers for Disease Control and Prevention Division of Viral Diseases, Pathogen Discovery	Dakota Howard et al
EPI_ISL_2368572	USA/NC-CDC-ASC210065418/2021	2021-05-19	North America	USA	Aegis Sciences Corporation	Centers for Disease Control and Prevention Division of Viral Diseases, Pathogen Discovery	Dakota Howard et al
EPI_ISL_4361195	USA/NC-CDC-ASC210065439/2021	2021-05-19	North America	USA	Aegis Sciences Corporation	Centers for Disease Control and Prevention Division of Viral Diseases, Pathogen Discovery	Dakota Howard et al
EPI_ISL_2372401	USA/NC-CDC-ASC210065488/2021	2021-05-21	North America	USA	Aegis Sciences Corporation	Centers for Disease Control and Prevention Division of Viral Diseases, Pathogen Discovery	Dakota Howard et al
EPI_ISL_2368892	USA/NC-CDC-ASC210065518/2021	2021-05-21	North America	USA	Aegis Sciences Corporation	Centers for Disease Control and Prevention Division of Viral Diseases, Pathogen Discovery	Dakota Howard et al
EPI_ISL_2368931	USA/NC-CDC-ASC210065537/2021	2021-05-21	North America	USA	Aegis Sciences Corporation	Centers for Disease Control and Prevention Division of Viral Diseases, Pathogen Discovery	Dakota Howard et al
EPI_ISL_2368934	USA/NC-CDC-ASC210065538/2021	2021-05-21	North America	USA	Aegis Sciences Corporation	Centers for Disease Control and Prevention Division of Viral Diseases, Pathogen Discovery	Dakota Howard et al
EPI_ISL_2368979	USA/NC-CDC-ASC210065567/2021	2021-05-21	North America	USA	Aegis Sciences Corporation	Centers for Disease Control and Prevention Division of Viral Diseases, Pathogen Discovery	Dakota Howard et al
EPI_ISL_2368742	USA/NC-CDC-ASC210065609/2021	2021-05-20	North America	USA	Aegis Sciences Corporation	Centers for Disease Control and Prevention Division of Viral Diseases, Pathogen Discovery	Dakota Howard et al
EPI_ISL_2368747	USA/NC-CDC-ASC210065611/2021	2021-05-20	North America	USA	Aegis Sciences Corporation	Centers for Disease Control and Prevention Division of Viral Diseases, Pathogen Discovery	Dakota Howard et al
EPI_ISL_2369981	USA/NC-CDC-ASC210065700/2021	2021-05-20	North America	USA	Aegis Sciences Corporation	Centers for Disease Control and Prevention Division of Viral Diseases, Pathogen Discovery	Dakota Howard et al
EPI_ISL_2370174	USA/NC-CDC-ASC210065879/2021	2021-05-20	North America	USA	Aegis Sciences Corporation	Centers for Disease Control and Prevention Division of Viral Diseases, Pathogen Discovery	Dakota Howard et al
EPI_ISL_2422020	USA/NC-CDC-ASC210066038/2021	2021-05-22	North America	USA	Aegis Sciences Corporation	Centers for Disease Control and Prevention Division of Viral Diseases, Pathogen Discovery	Dakota Howard et al
EPI_ISL_4363022	USA/NC-CDC-ASC210066047/2021	2021-05-22	North America	USA	Aegis Sciences Corporation	Centers for Disease Control and Prevention Division of Viral Diseases, Pathogen Discovery	Dakota Howard et al
EPI_ISL_2489347	USA/NC-CDC-ASC210066429/2021	2021-05-25	North America	USA	Aegis Sciences Corporation	Centers for Disease Control and Prevention Division of Viral Diseases, Pathogen Discovery	Dakota Howard et al
EPI_ISL_2489403	USA/NC-CDC-ASC210066518/2021	2021-05-24	North America	USA	Aegis Sciences Corporation	Centers for Disease Control and Prevention Division of Viral Diseases, Pathogen Discovery	Dakota Howard et al
EPI_ISL_2489446	USA/NC-CDC-ASC210066571/2021	2021-05-23	North America	USA	Aegis Sciences Corporation	Centers for Disease Control and Prevention Division of Viral Diseases, Pathogen Discovery	Dakota Howard et al
EPI_ISL_4363162	USA/NC-CDC-ASC210067624/2021	2021-04-11	North America	USA	Aegis Sciences Corporation	Centers for Disease Control and Prevention Division of Viral Diseases, Pathogen Discovery	Dakota Howard et al
EPI_ISL_4361648	USA/NC-CDC-ASC210068544/2021	2021-04-13	North America	USA	Aegis Sciences Corporation	Centers for Disease Control and Prevention Division of Viral Diseases, Pathogen Discovery	Dakota Howard et al
EPI_ISL_4360804	USA/NC-CDC-ASC210068856/2021	2021-04-13	North America	USA	Aegis Sciences Corporation	Centers for Disease Control and Prevention Division of Viral Diseases, Pathogen Discovery	Dakota Howard et al
EPI_ISL_1667734	USA/NC-CDC-ASC210068857/2021	2021-04-13	North America	USA	Aegis Sciences Corporation	Centers for Disease Control and Prevention Division of Viral Diseases, Pathogen Discovery	Dakota Howard et al
EPI_ISL_1667735	USA/NC-CDC-ASC210068858/2021	2021-04-13	North America	USA	Aegis Sciences Corporation	Centers for Disease Control and Prevention Division of Viral Diseases, Pathogen Discovery	Dakota Howard et al
EPI_ISL_1667739	USA/NC-CDC-ASC210068866/2021	2021-04-13	North America	USA	Aegis Sciences Corporation	Centers for Disease Control and Prevention Division of Viral Diseases, Pathogen Discovery	Dakota Howard et al
EPI_ISL_4363117	USA/NC-CDC-ASC210068963/2021	2021-04-12	North America	USA	Aegis Sciences Corporation	Centers for Disease Control and Prevention Division of Viral Diseases, Pathogen Discovery	Dakota Howard et al
EPI_ISL_1923024	USA/NC-CDC-ASC210069423/2021	2021-04-13	North America	USA	Aegis Sciences Corporation	Centers for Disease Control and Prevention Division of Viral Diseases, Pathogen Discovery	Dakota Howard et al
EPI_ISL_2000326	USA/NC-CDC-ASC210069801/2021	2021-04-14	North America	USA	Aegis Sciences Corporation	Centers for Disease Control and Prevention Division of Viral Diseases, Pathogen Discovery	Dakota Howard et al
EPI_ISL_1837384	USA/NC-CDC-ASC210070124/2021	2021-04-13	North America	USA	Aegis Sciences Corporation	Centers for Disease Control and Prevention Division of Viral Diseases, Pathogen Discovery	Dakota Howard et al
EPI_ISL_1837437	USA/NC-CDC-ASC210070201/2021	2021-04-14	North America	USA	Aegis Sciences Corporation	Centers for Disease Control and Prevention Division of Viral Diseases, Pathogen Discovery	Dakota Howard et al
EPI_ISL_1999597	USA/NC-CDC-ASC210070380/2021	2021-04-14	North America	USA	Aegis Sciences Corporation	Centers for Disease Control and Prevention Division of Viral Diseases, Pathogen Discovery	Dakota Howard et al
EPI_ISL_2201135	USA/NC-CDC-ASC210071579/2021	2021-04-15	North America	USA	Aegis Sciences Corporation	Centers for Disease Control and Prevention Division of Viral Diseases, Pathogen Discovery	Dakota Howard et al
EPI_ISL_2040779	USA/NC-CDC-ASC210071697/2021	2021-04-15	North America	USA	Aegis Sciences Corporation	Centers for Disease Control and Prevention Division of Viral Diseases, Pathogen Discovery	Dakota Howard et al
EPI_ISL_2201203	USA/NC-CDC-ASC210071720/2021	2021-04-15	North America	USA	Aegis Sciences Corporation	Centers for Disease Control and Prevention Division of Viral Diseases, Pathogen Discovery	Dakota Howard et al
EPI_ISL_2201220	USA/NC-CDC-ASC210071736/2021	2021-04-15	North America	USA	Aegis Sciences Corporation	Centers for Disease Control and Prevention Division of Viral Diseases, Pathogen Discovery	Dakota Howard et al
EPI_ISL_4360450	USA/NC-CDC-ASC210071772/2021	2021-04-15	North America	USA	Aegis Sciences Corporation	Centers for Disease Control and Prevention Division of Viral Diseases, Pathogen Discovery	Dakota Howard et al
EPI_ISL_2201283	USA/NC-CDC-ASC210071788/2021	2021-04-15	North America	USA	Aegis Sciences Corporation	Centers for Disease Control and Prevention Division of Viral Diseases, Pathogen Discovery	Dakota Howard et al
EPI_ISL_2201310	USA/NC-CDC-ASC210071814/2021	2021-04-15	North America	USA	Aegis Sciences Corporation	Centers for Disease Control and Prevention Division of Viral Diseases, Pathogen Discovery	Dakota Howard et al
EPI_ISL_2201651	USA/NC-CDC-ASC210072179/2021	2021-04-15	North America	USA	Aegis Sciences Corporation	Centers for Disease Control and Prevention Division of Viral Diseases, Pathogen Discovery	Dakota Howard et al
EPI_ISL_4363061	USA/NC-CDC-ASC210072187/2021	2021-04-16	North America	USA	Aegis Sciences Corporation	Centers for Disease Control and Prevention Division of Viral Diseases, Pathogen Discovery	Dakota Howard et al
EPI_ISL_2201891	USA/NC-CDC-ASC210072342/2021	2021-04-16	North America	USA	Aegis Sciences Corporation	Centers for Disease Control and Prevention Division of Viral Diseases, Pathogen Discovery	Dakota Howard et al
EPI_ISL_2202046	USA/NC-CDC-ASC210072460/2021	2021-04-16	North America	USA	Aegis Sciences Corporation	Centers for Disease Control and Prevention Division of Viral Diseases, Pathogen Discovery	Dakota Howard et al
EPI_ISL_2202075	USA/NC-CDC-ASC210072483/2021	2021-04-16	North America	USA	Aegis Sciences Corporation	Centers for Disease Control and Prevention Division of Viral Diseases, Pathogen Discovery	Dakota Howard et al
EPI_ISL_2202151	USA/NC-CDC-ASC210072542/2021	2021-04-16	North America	USA	Aegis Sciences Corporation	Centers for Disease Control and Prevention Division of Viral Diseases, Pathogen Discovery	Dakota Howard et al
EPI_ISL_2040465	USA/NC-CDC-ASC210072574/2021	2021-04-15	North America	USA	Aegis Sciences Corporation	Centers for Disease Control and Prevention Division of Viral Diseases, Pathogen Discovery	Dakota Howard et al
EPI_ISL_2040471	USA/NC-CDC-ASC210072588/2021	2021-04-15	North America	USA	Aegis Sciences Corporation	Centers for Disease Control and Prevention Division of Viral Diseases, Pathogen Discovery	Dakota Howard et al
EPI_ISL_2040515	USA/NC-CDC-ASC210072644/2021	2021-04-16	North America	USA	Aegis Sciences Corporation	Centers for Disease Control and Prevention Division of Viral Diseases, Pathogen Discovery	Dakota Howard et al
EPI_ISL_1837510	USA/NC-CDC-ASC210072662/2021	2021-04-16	North America	USA	Aegis Sciences Corporation	Centers for Disease Control and Prevention Division of Viral Diseases, Pathogen Discovery	Dakota Howard et al
EPI_ISL_2040826	USA/NC-CDC-ASC210072885/2021	2021-04-16	North America	USA	Aegis Sciences Corporation	Centers for Disease Control and Prevention Division of Viral Diseases, Pathogen Discovery	Dakota Howard et al
EPI_ISL_2202251	USA/NC-CDC-ASC210072988/2021	2021-04-16	North America	USA	Aegis Sciences Corporation	Centers for Disease Control and Prevention Division of Viral Diseases, Pathogen Discovery	Dakota Howard et al
EPI_ISL_2202263	USA/NC-CDC-ASC210072999/2021	2021-04-15	North America	USA	Aegis Sciences Corporation	Centers for Disease Control and Prevention Division of Viral Diseases, Pathogen Discovery	Dakota Howard et al
EPI_ISL_2202358	USA/NC-CDC-ASC210073180/2021	2021-04-16	North America	USA	Aegis Sciences Corporation	Centers for Disease Control and Prevention Division of Viral Diseases, Pathogen Discovery	Dakota Howard et al
EPI_ISL_2202362	USA/NC-CDC-ASC210073182/2021	2021-04-16	North America	USA	Aegis Sciences Corporation	Centers for Disease Control and Prevention Division of Viral Diseases, Pathogen Discovery	Dakota Howard et al
EPI_ISL_2202392	USA/NC-CDC-ASC210073206/2021	2021-04-16	North America	USA	Aegis Sciences Corporation	Centers for Disease Control and Prevention Division of Viral Diseases, Pathogen Discovery	Dakota Howard et al
EPI_ISL_2039557	USA/NC-CDC-ASC210073322/2021	2021-04-16	North America	USA	Aegis Sciences Corporation	Centers for Disease Control and Prevention Division of Viral Diseases, Pathogen Discovery	Dakota Howard et al
EPI_ISL_2202628	USA/NC-CDC-ASC210073411/2021	2021-04-16	North America	USA	Aegis Sciences Corporation	Centers for Disease Control and Prevention Division of Viral Diseases, Pathogen Discovery	Dakota Howard et al
EPI_ISL_2202674	USA/NC-CDC-ASC210073449/2021	2021-04-16	North America	USA	Aegis Sciences Corporation	Centers for Disease Control and Prevention Division of Viral Diseases, Pathogen Discovery	Dakota Howard et al
EPI_ISL_2202799	USA/NC-CDC-ASC210073527/2021	2021-04-16	North America	USA	Aegis Sciences Corporation	Centers for Disease Control and Prevention Division of Viral Diseases, Pathogen Discovery	Dakota Howard et al
EPI_ISL_2041978	USA/NC-CDC-ASC210073598/2021	2021-04-17	North America	USA	Aegis Sciences Corporation	Centers for Disease Control and Prevention Division of Viral Diseases, Pathogen Discovery	Dakota Howard et al
EPI_ISL_2041979	USA/NC-CDC-ASC210073599/2021	2021-04-17	North America	USA	Aegis Sciences Corporation	Centers for Disease Control and Prevention Division of Viral Diseases, Pathogen Discovery	Dakota Howard et al
EPI_ISL_2041991	USA/NC-CDC-ASC210073620/2021	2021-04-17	North America	USA	Aegis Sciences Corporation	Centers for Disease Control and Prevention Division of Viral Diseases, Pathogen Discovery	Dakota Howard et al
EPI_ISL_2041994	USA/NC-CDC-ASC210073623/2021	2021-04-17	North America	USA	Aegis Sciences Corporation	Centers for Disease Control and Prevention Division of Viral Diseases, Pathogen Discovery	Dakota Howard et al
EPI_ISL_2042004	USA/NC-CDC-ASC210073638/2021	2021-04-17	North America	USA	Aegis Sciences Corporation	Centers for Disease Control and Prevention Division of Viral Diseases, Pathogen Discovery	Dakota Howard et al
EPI_ISL_2042005	USA/NC-CDC-ASC210073639/2021	2021-04-17	North America	USA	Aegis Sciences Corporation	Centers for Disease Control and Prevention Division of Viral Diseases, Pathogen Discovery	Dakota Howard et al
EPI_ISL_2042009	USA/NC-CDC-ASC210073644/2021	2021-04-17	North America	USA	Aegis Sciences Corporation	Centers for Disease Control and Prevention Division of Viral Diseases, Pathogen Discovery	Dakota Howard et al
EPI_ISL_2042031	USA/NC-CDC-ASC210073680/2021	2021-04-17	North America	USA	Aegis Sciences Corporation	Centers for Disease Control and Prevention Division of Viral Diseases, Pathogen Discovery	Dakota Howard et al
EPI_ISL_2042036	USA/NC-CDC-ASC210073686/2021	2021-04-17	North America	USA	Aegis Sciences Corporation	Centers for Disease Control and Prevention Division of Viral Diseases, Pathogen Discovery	Dakota Howard et al
EPI_ISL_2042430	USA/NC-CDC-ASC210074081/2021	2021-04-18	North America	USA	Aegis Sciences Corporation	Centers for Disease Control and Prevention Division of Viral Diseases, Pathogen Discovery	Dakota Howard et al
EPI_ISL_2042431	USA/NC-CDC-ASC210074082/2021	2021-04-18	North America	USA	Aegis Sciences Corporation	Centers for Disease Control and Prevention Division of Viral Diseases, Pathogen Discovery	Dakota Howard et al
EPI_ISL_2039304	USA/NC-CDC-ASC210074235/2021	2021-04-18	North America	USA	Aegis Sciences Corporation	Centers for Disease Control and Prevention Division of Viral Diseases, Pathogen Discovery	Dakota Howard et al
EPI_ISL_2040969	USA/NC-CDC-ASC210074315/2021	2021-04-18	North America	USA	Aegis Sciences Corporation	Centers for Disease Control and Prevention Division of Viral Diseases, Pathogen Discovery	Dakota Howard et al
EPI_ISL_2040970	USA/NC-CDC-ASC210074316/2021	2021-04-18	North America	USA	Aegis Sciences Corporation	Centers for Disease Control and Prevention Division of Viral Diseases, Pathogen Discovery	Dakota Howard et al
EPI_ISL_2040976	USA/NC-CDC-ASC210074323/2021	2021-04-18	North America	USA	Aegis Sciences Corporation	Centers for Disease Control and Prevention Division of Viral Diseases, Pathogen Discovery	Dakota Howard et al
EPI_ISL_4363338	USA/NC-CDC-ASC210074325/2021	2021-04-18	North America	USA	Aegis Sciences Corporation	Centers for Disease Control and Prevention Division of Viral Diseases, Pathogen Discovery	Dakota Howard et al
EPI_ISL_2040977	USA/NC-CDC-ASC210074326/2021	2021-04-18	North America	USA	Aegis Sciences Corporation	Centers for Disease Control and Prevention Division of Viral Diseases, Pathogen Discovery	Dakota Howard et al
EPI_ISL_2040978	USA/NC-CDC-ASC210074327/2021	2021-04-18	North America	USA	Aegis Sciences Corporation	Centers for Disease Control and Prevention Division of Viral Diseases, Pathogen Discovery	Dakota Howard et al
EPI_ISL_2040983	USA/NC-CDC-ASC210074332/2021	2021-04-18	North America	USA	Aegis Sciences Corporation	Centers for Disease Control and Prevention Division of Viral Diseases, Pathogen Discovery	Dakota Howard et al
EPI_ISL_2039695	USA/NC-CDC-ASC210074466/2021	2021-04-18	North America	USA	Aegis Sciences Corporation	Centers for Disease Control and Prevention Division of Viral Diseases, Pathogen Discovery	Dakota Howard et al
EPI_ISL_2040011	USA/NC-CDC-ASC210074614/2021	2021-04-16	North America	USA	Aegis Sciences Corporation	Centers for Disease Control and Prevention Division of Viral Diseases, Pathogen Discovery	Dakota Howard et al
EPI_ISL_2040018	USA/NC-CDC-ASC210074621/2021	2021-04-18	North America	USA	Aegis Sciences Corporation	Centers for Disease Control and Prevention Division of Viral Diseases, Pathogen Discovery	Dakota Howard et al
EPI_ISL_2041774	USA/NC-CDC-ASC210075384/2021	2021-04-19	North America	USA	Aegis Sciences Corporation	Centers for Disease Control and Prevention Division of Viral Diseases, Pathogen Discovery	Dakota Howard et al
EPI_ISL_2041779	USA/NC-CDC-ASC210075393/2021	2021-04-19	North America	USA	Aegis Sciences Corporation	Centers for Disease Control and Prevention Division of Viral Diseases, Pathogen Discovery	Dakota Howard et al
EPI_ISL_2041381	USA/NC-CDC-ASC210075483/2021	2021-04-19	North America	USA	Aegis Sciences Corporation	Centers for Disease Control and Prevention Division of Viral Diseases, Pathogen Discovery	Dakota Howard et al
EPI_ISL_2038982	USA/NC-CDC-ASC210075501/2021	2021-04-19	North America	USA	Aegis Sciences Corporation	Centers for Disease Control and Prevention Division of Viral Diseases, Pathogen Discovery	Dakota Howard et al
EPI_ISL_2038986	USA/NC-CDC-ASC210075505/2021	2021-04-18	North America	USA	Aegis Sciences Corporation	Centers for Disease Control and Prevention Division of Viral Diseases, Pathogen Discovery	Dakota Howard et al
EPI_ISL_2039026	USA/NC-CDC-ASC210075566/2021	2021-04-19	North America	USA	Aegis Sciences Corporation	Centers for Disease Control and Prevention Division of Viral Diseases, Pathogen Discovery	Dakota Howard et al
EPI_ISL_2041607	USA/NC-CDC-ASC210075604/2021	2021-04-19	North America	USA	Aegis Sciences Corporation	Centers for Disease Control and Prevention Division of Viral Diseases, Pathogen Discovery	Dakota Howard et al
EPI_ISL_2041613	USA/NC-CDC-ASC210075611/2021	2021-04-19	North America	USA	Aegis Sciences Corporation	Centers for Disease Control and Prevention Division of Viral Diseases, Pathogen Discovery	Dakota Howard et al
EPI_ISL_2040595	USA/NC-CDC-ASC210075758/2021	2021-04-17	North America	USA	Aegis Sciences Corporation	Centers for Disease Control and Prevention Division of Viral Diseases, Pathogen Discovery	Dakota Howard et al
EPI_ISL_2041162	USA/NC-CDC-ASC210075815/2021	2021-04-19	North America	USA	Aegis Sciences Corporation	Centers for Disease Control and Prevention Division of Viral Diseases, Pathogen Discovery	Dakota Howard et al
EPI_ISL_2039442	USA/NC-CDC-ASC210075911/2021	2021-04-20	North America	USA	Aegis Sciences Corporation	Centers for Disease Control and Prevention Division of Viral Diseases, Pathogen Discovery	Dakota Howard et al
EPI_ISL_2039444	USA/NC-CDC-ASC210075914/2021	2021-04-20	North America	USA	Aegis Sciences Corporation	Centers for Disease Control and Prevention Division of Viral Diseases, Pathogen Discovery	Dakota Howard et al
EPI_ISL_2039463	USA/NC-CDC-ASC210075938/2021	2021-04-20	North America	USA	Aegis Sciences Corporation	Centers for Disease Control and Prevention Division of Viral Diseases, Pathogen Discovery	Dakota Howard et al
EPI_ISL_2039920	USA/NC-CDC-ASC210075986/2021	2021-04-19	North America	USA	Aegis Sciences Corporation	Centers for Disease Control and Prevention Division of Viral Diseases, Pathogen Discovery	Dakota Howard et al
EPI_ISL_2039939	USA/NC-CDC-ASC210076007/2021	2021-04-19	North America	USA	Aegis Sciences Corporation	Centers for Disease Control and Prevention Division of Viral Diseases, Pathogen Discovery	Dakota Howard et al
EPI_ISL_2203114	USA/NC-CDC-ASC210076462/2021	2021-04-20	North America	USA	Aegis Sciences Corporation	Centers for Disease Control and Prevention Division of Viral Diseases, Pathogen Discovery	Dakota Howard et al
EPI_ISL_2203205	USA/NC-CDC-ASC210076537/2021	2021-04-20	North America	USA	Aegis Sciences Corporation	Centers for Disease Control and Prevention Division of Viral Diseases, Pathogen Discovery	Dakota Howard et al
EPI_ISL_2600282	USA/NC-CDC-ASC210076671/2021	2021-04-20	North America	USA	Aegis Sciences Corporation	Centers for Disease Control and Prevention Division of Viral Diseases, Pathogen Discovery	Dakota Howard et al
EPI_ISL_2600283	USA/NC-CDC-ASC210076672/2021	2021-04-20	North America	USA	Aegis Sciences Corporation	Centers for Disease Control and Prevention Division of Viral Diseases, Pathogen Discovery	Dakota Howard et al
EPI_ISL_4398688	USA/NC-CDC-ASC210077108/2021	2021-08-09	North America	USA	Aegis Sciences Corporation	Centers for Disease Control and Prevention Division of Viral Diseases, Pathogen Discovery	Dakota Howard et al
EPI_ISL_4398689	USA/NC-CDC-ASC210077109/2021	2021-08-09	North America	USA	Aegis Sciences Corporation	Centers for Disease Control and Prevention Division of Viral Diseases, Pathogen Discovery	Dakota Howard et al
EPI_ISL_3860384	USA/NC-CDC-ASC210077157/2021	2021-08-10	North America	USA	Aegis Sciences Corporation	Centers for Disease Control and Prevention Division of Viral Diseases, Pathogen Discovery	Dakota Howard et al
EPI_ISL_3860385	USA/NC-CDC-ASC210077158/2021	2021-08-10	North America	USA	Aegis Sciences Corporation	Centers for Disease Control and Prevention Division of Viral Diseases, Pathogen Discovery	Dakota Howard et al
EPI_ISL_3860387	USA/NC-CDC-ASC210077160/2021	2021-08-10	North America	USA	Aegis Sciences Corporation	Centers for Disease Control and Prevention Division of Viral Diseases, Pathogen Discovery	Dakota Howard et al
EPI_ISL_3860388	USA/NC-CDC-ASC210077161/2021	2021-08-10	North America	USA	Aegis Sciences Corporation	Centers for Disease Control and Prevention Division of Viral Diseases, Pathogen Discovery	Dakota Howard et al
EPI_ISL_3860438	USA/NC-CDC-ASC210077196/2021	2021-08-10	North America	USA	Aegis Sciences Corporation	Centers for Disease Control and Prevention Division of Viral Diseases, Pathogen Discovery	Dakota Howard et al
EPI_ISL_3860439	USA/NC-CDC-ASC210077197/2021	2021-08-10	North America	USA	Aegis Sciences Corporation	Centers for Disease Control and Prevention Division of Viral Diseases, Pathogen Discovery	Dakota Howard et al
EPI_ISL_3860440	USA/NC-CDC-ASC210077198/2021	2021-08-10	North America	USA	Aegis Sciences Corporation	Centers for Disease Control and Prevention Division of Viral Diseases, Pathogen Discovery	Dakota Howard et al
EPI_ISL_3860441	USA/NC-CDC-ASC210077199/2021	2021-08-10	North America	USA	Aegis Sciences Corporation	Centers for Disease Control and Prevention Division of Viral Diseases, Pathogen Discovery	Dakota Howard et al
EPI_ISL_3860442	USA/NC-CDC-ASC210077200/2021	2021-08-10	North America	USA	Aegis Sciences Corporation	Centers for Disease Control and Prevention Division of Viral Diseases, Pathogen Discovery	Dakota Howard et al
EPI_ISL_3860461	USA/NC-CDC-ASC210077219/2021	2021-08-10	North America	USA	Aegis Sciences Corporation	Centers for Disease Control and Prevention Division of Viral Diseases, Pathogen Discovery	Dakota Howard et al
EPI_ISL_3860462	USA/NC-CDC-ASC210077220/2021	2021-08-10	North America	USA	Aegis Sciences Corporation	Centers for Disease Control and Prevention Division of Viral Diseases, Pathogen Discovery	Dakota Howard et al
EPI_ISL_3860464	USA/NC-CDC-ASC210077222/2021	2021-08-10	North America	USA	Aegis Sciences Corporation	Centers for Disease Control and Prevention Division of Viral Diseases, Pathogen Discovery	Dakota Howard et al
EPI_ISL_3860474	USA/NC-CDC-ASC210077233/2021	2021-08-10	North America	USA	Aegis Sciences Corporation	Centers for Disease Control and Prevention Division of Viral Diseases, Pathogen Discovery	Dakota Howard et al
EPI_ISL_3860475	USA/NC-CDC-ASC210077234/2021	2021-08-10	North America	USA	Aegis Sciences Corporation	Centers for Disease Control and Prevention Division of Viral Diseases, Pathogen Discovery	Dakota Howard et al
EPI_ISL_3860476	USA/NC-CDC-ASC210077235/2021	2021-08-10	North America	USA	Aegis Sciences Corporation	Centers for Disease Control and Prevention Division of Viral Diseases, Pathogen Discovery	Dakota Howard et al
EPI_ISL_3860477	USA/NC-CDC-ASC210077236/2021	2021-08-10	North America	USA	Aegis Sciences Corporation	Centers for Disease Control and Prevention Division of Viral Diseases, Pathogen Discovery	Dakota Howard et al
EPI_ISL_3860478	USA/NC-CDC-ASC210077237/2021	2021-08-10	North America	USA	Aegis Sciences Corporation	Centers for Disease Control and Prevention Division of Viral Diseases, Pathogen Discovery	Dakota Howard et al
EPI_ISL_3860479	USA/NC-CDC-ASC210077238/2021	2021-08-10	North America	USA	Aegis Sciences Corporation	Centers for Disease Control and Prevention Division of Viral Diseases, Pathogen Discovery	Dakota Howard et al
EPI_ISL_4140654	USA/NC-CDC-ASC210077443/2021	2021-08-10	North America	USA	Aegis Sciences Corporation	Centers for Disease Control and Prevention Division of Viral Diseases, Pathogen Discovery	Dakota Howard et al
EPI_ISL_4140687	USA/NC-CDC-ASC210077484/2021	2021-08-10	North America	USA	Aegis Sciences Corporation	Centers for Disease Control and Prevention Division of Viral Diseases, Pathogen Discovery	Dakota Howard et al
EPI_ISL_4140688	USA/NC-CDC-ASC210077485/2021	2021-08-10	North America	USA	Aegis Sciences Corporation	Centers for Disease Control and Prevention Division of Viral Diseases, Pathogen Discovery	Dakota Howard et al
EPI_ISL_4140689	USA/NC-CDC-ASC210077486/2021	2021-08-10	North America	USA	Aegis Sciences Corporation	Centers for Disease Control and Prevention Division of Viral Diseases, Pathogen Discovery	Dakota Howard et al
EPI_ISL_4140735	USA/NC-CDC-ASC210077544/2021	2021-08-10	North America	USA	Aegis Sciences Corporation	Centers for Disease Control and Prevention Division of Viral Diseases, Pathogen Discovery	Dakota Howard et al
EPI_ISL_4140782	USA/NC-CDC-ASC210077601/2021	2021-08-10	North America	USA	Aegis Sciences Corporation	Centers for Disease Control and Prevention Division of Viral Diseases, Pathogen Discovery	Dakota Howard et al
EPI_ISL_4140783	USA/NC-CDC-ASC210077602/2021	2021-08-10	North America	USA	Aegis Sciences Corporation	Centers for Disease Control and Prevention Division of Viral Diseases, Pathogen Discovery	Dakota Howard et al
EPI_ISL_4397560	USA/NC-CDC-ASC210077883/2021	2021-08-10	North America	USA	Aegis Sciences Corporation	Centers for Disease Control and Prevention Division of Viral Diseases, Pathogen Discovery	Dakota Howard et al
EPI_ISL_4397561	USA/NC-CDC-ASC210077884/2021	2021-08-10	North America	USA	Aegis Sciences Corporation	Centers for Disease Control and Prevention Division of Viral Diseases, Pathogen Discovery	Dakota Howard et al
EPI_ISL_4397562	USA/NC-CDC-ASC210077885/2021	2021-08-10	North America	USA	Aegis Sciences Corporation	Centers for Disease Control and Prevention Division of Viral Diseases, Pathogen Discovery	Dakota Howard et al
EPI_ISL_4397563	USA/NC-CDC-ASC210077886/2021	2021-08-10	North America	USA	Aegis Sciences Corporation	Centers for Disease Control and Prevention Division of Viral Diseases, Pathogen Discovery	Dakota Howard et al
EPI_ISL_4397565	USA/NC-CDC-ASC210077888/2021	2021-08-09	North America	USA	Aegis Sciences Corporation	Centers for Disease Control and Prevention Division of Viral Diseases, Pathogen Discovery	Dakota Howard et al
EPI_ISL_4397567	USA/NC-CDC-ASC210077891/2021	2021-08-09	North America	USA	Aegis Sciences Corporation	Centers for Disease Control and Prevention Division of Viral Diseases, Pathogen Discovery	Dakota Howard et al
EPI_ISL_4397568	USA/NC-CDC-ASC210077892/2021	2021-08-09	North America	USA	Aegis Sciences Corporation	Centers for Disease Control and Prevention Division of Viral Diseases, Pathogen Discovery	Dakota Howard et al
EPI_ISL_4397569	USA/NC-CDC-ASC210077893/2021	2021-08-09	North America	USA	Aegis Sciences Corporation	Centers for Disease Control and Prevention Division of Viral Diseases, Pathogen Discovery	Dakota Howard et al
EPI_ISL_4397570	USA/NC-CDC-ASC210077894/2021	2021-08-10	North America	USA	Aegis Sciences Corporation	Centers for Disease Control and Prevention Division of Viral Diseases, Pathogen Discovery	Dakota Howard et al
EPI_ISL_4397581	USA/NC-CDC-ASC210077906/2021	2021-08-09	North America	USA	Aegis Sciences Corporation	Centers for Disease Control and Prevention Division of Viral Diseases, Pathogen Discovery	Dakota Howard et al
EPI_ISL_4397584	USA/NC-CDC-ASC210077910/2021	2021-08-10	North America	USA	Aegis Sciences Corporation	Centers for Disease Control and Prevention Division of Viral Diseases, Pathogen Discovery	Dakota Howard et al
EPI_ISL_4398481	USA/NC-CDC-ASC210077988/2021	2021-08-07	North America	USA	Aegis Sciences Corporation	Centers for Disease Control and Prevention Division of Viral Diseases, Pathogen Discovery	Dakota Howard et al
EPI_ISL_4398482	USA/NC-CDC-ASC210077989/2021	2021-08-07	North America	USA	Aegis Sciences Corporation	Centers for Disease Control and Prevention Division of Viral Diseases, Pathogen Discovery	Dakota Howard et al
EPI_ISL_4397703	USA/NC-CDC-ASC210078089/2021	2021-08-07	North America	USA	Aegis Sciences Corporation	Centers for Disease Control and Prevention Division of Viral Diseases, Pathogen Discovery	Dakota Howard et al
EPI_ISL_4397704	USA/NC-CDC-ASC210078090/2021	2021-08-07	North America	USA	Aegis Sciences Corporation	Centers for Disease Control and Prevention Division of Viral Diseases, Pathogen Discovery	Dakota Howard et al
EPI_ISL_4397705	USA/NC-CDC-ASC210078091/2021	2021-08-07	North America	USA	Aegis Sciences Corporation	Centers for Disease Control and Prevention Division of Viral Diseases, Pathogen Discovery	Dakota Howard et al
EPI_ISL_4397706	USA/NC-CDC-ASC210078092/2021	2021-08-07	North America	USA	Aegis Sciences Corporation	Centers for Disease Control and Prevention Division of Viral Diseases, Pathogen Discovery	Dakota Howard et al
EPI_ISL_4397707	USA/NC-CDC-ASC210078093/2021	2021-08-07	North America	USA	Aegis Sciences Corporation	Centers for Disease Control and Prevention Division of Viral Diseases, Pathogen Discovery	Dakota Howard et al
EPI_ISL_4397624	USA/NC-CDC-ASC210078364/2021	2021-08-12	North America	USA	Aegis Sciences Corporation	Centers for Disease Control and Prevention Division of Viral Diseases, Pathogen Discovery	Dakota Howard et al
EPI_ISL_4397656	USA/NC-CDC-ASC210078396/2021	2021-08-13	North America	USA	Aegis Sciences Corporation	Centers for Disease Control and Prevention Division of Viral Diseases, Pathogen Discovery	Dakota Howard et al
EPI_ISL_4397665	USA/NC-CDC-ASC210078406/2021	2021-08-13	North America	USA	Aegis Sciences Corporation	Centers for Disease Control and Prevention Division of Viral Diseases, Pathogen Discovery	Dakota Howard et al
EPI_ISL_4397667	USA/NC-CDC-ASC210078409/2021	2021-08-13	North America	USA	Aegis Sciences Corporation	Centers for Disease Control and Prevention Division of Viral Diseases, Pathogen Discovery	Dakota Howard et al
EPI_ISL_4397678	USA/NC-CDC-ASC210078422/2021	2021-08-13	North America	USA	Aegis Sciences Corporation	Centers for Disease Control and Prevention Division of Viral Diseases, Pathogen Discovery	Dakota Howard et al
EPI_ISL_4908762	USA/NC-CDC-ASC210079935/2021	2021-09-07	North America	USA	Aegis Sciences Corporation	Centers for Disease Control and Prevention Division of Viral Diseases, Pathogen Discovery	Dakota Howard et al
EPI_ISL_4908979	USA/NC-CDC-ASC210080004/2021	2021-09-10	North America	USA	Aegis Sciences Corporation	Centers for Disease Control and Prevention Division of Viral Diseases, Pathogen Discovery	Dakota Howard et al
EPI_ISL_4908980	USA/NC-CDC-ASC210080005/2021	2021-09-09	North America	USA	Aegis Sciences Corporation	Centers for Disease Control and Prevention Division of Viral Diseases, Pathogen Discovery	Dakota Howard et al
EPI_ISL_4496256	USA/NC-CDC-ASC210100904/2021	2021-09-02	North America	USA	Aegis Sciences Corporation	Centers for Disease Control and Prevention Division of Viral Diseases, Pathogen Discovery	Dakota Howard et al
EPI_ISL_4496268	USA/NC-CDC-ASC210100919/2021	2021-09-02	North America	USA	Aegis Sciences Corporation	Centers for Disease Control and Prevention Division of Viral Diseases, Pathogen Discovery	Dakota Howard et al
EPI_ISL_4496280	USA/NC-CDC-ASC210100936/2021	2021-09-01	North America	USA	Aegis Sciences Corporation	Centers for Disease Control and Prevention Division of Viral Diseases, Pathogen Discovery	Dakota Howard et al
EPI_ISL_4496317	USA/NC-CDC-ASC210100978/2021	2021-09-01	North America	USA	Aegis Sciences Corporation	Centers for Disease Control and Prevention Division of Viral Diseases, Pathogen Discovery	Dakota Howard et al
EPI_ISL_4496445	USA/NC-CDC-ASC210101177/2021	2021-09-01	North America	USA	Aegis Sciences Corporation	Centers for Disease Control and Prevention Division of Viral Diseases, Pathogen Discovery	Dakota Howard et al
EPI_ISL_4496456	USA/NC-CDC-ASC210101188/2021	2021-09-01	North America	USA	Aegis Sciences Corporation	Centers for Disease Control and Prevention Division of Viral Diseases, Pathogen Discovery	Dakota Howard et al
EPI_ISL_2489819	USA/NC-CDC-ASC210105614/2021	2021-05-27	North America	USA	Aegis Sciences Corporation	Centers for Disease Control and Prevention Division of Viral Diseases, Pathogen Discovery	Dakota Howard et al
EPI_ISL_2489568	USA/NC-CDC-ASC210105744/2021	2021-05-24	North America	USA	Aegis Sciences Corporation	Centers for Disease Control and Prevention Division of Viral Diseases, Pathogen Discovery	Dakota Howard et al
EPI_ISL_2489600	USA/NC-CDC-ASC210105791/2021	2021-05-25	North America	USA	Aegis Sciences Corporation	Centers for Disease Control and Prevention Division of Viral Diseases, Pathogen Discovery	Dakota Howard et al
EPI_ISL_2489726	USA/NC-CDC-ASC210105909/2021	2021-05-24	North America	USA	Aegis Sciences Corporation	Centers for Disease Control and Prevention Division of Viral Diseases, Pathogen Discovery	Dakota Howard et al
EPI_ISL_2489285	USA/NC-CDC-ASC210105921/2021	2021-05-27	North America	USA	Aegis Sciences Corporation	Centers for Disease Control and Prevention Division of Viral Diseases, Pathogen Discovery	Dakota Howard et al
EPI_ISL_2489254	USA/NC-CDC-ASC210106050/2021	2021-05-28	North America	USA	Aegis Sciences Corporation	Centers for Disease Control and Prevention Division of Viral Diseases, Pathogen Discovery	Dakota Howard et al
EPI_ISL_2489264	USA/NC-CDC-ASC210106076/2021	2021-05-28	North America	USA	Aegis Sciences Corporation	Centers for Disease Control and Prevention Division of Viral Diseases, Pathogen Discovery	Dakota Howard et al
EPI_ISL_2489148	USA/NC-CDC-ASC210106143/2021	2021-05-29	North America	USA	Aegis Sciences Corporation	Centers for Disease Control and Prevention Division of Viral Diseases, Pathogen Discovery	Dakota Howard et al
EPI_ISL_4361629	USA/NC-CDC-ASC210106257/2021	2021-05-29	North America	USA	Aegis Sciences Corporation	Centers for Disease Control and Prevention Division of Viral Diseases, Pathogen Discovery	Dakota Howard et al
EPI_ISL_2489201	USA/NC-CDC-ASC210106335/2021	2021-05-30	North America	USA	Aegis Sciences Corporation	Centers for Disease Control and Prevention Division of Viral Diseases, Pathogen Discovery	Dakota Howard et al
EPI_ISL_2528482	USA/NC-CDC-ASC210106400/2021	2021-06-01	North America	USA	Aegis Sciences Corporation	Centers for Disease Control and Prevention Division of Viral Diseases, Pathogen Discovery	Dakota Howard et al
EPI_ISL_2528488	USA/NC-CDC-ASC210106403/2021	2021-06-01	North America	USA	Aegis Sciences Corporation	Centers for Disease Control and Prevention Division of Viral Diseases, Pathogen Discovery	Dakota Howard et al
EPI_ISL_2528089	USA/NC-CDC-ASC210106991/2021	2021-06-02	North America	USA	Aegis Sciences Corporation	Centers for Disease Control and Prevention Division of Viral Diseases, Pathogen Discovery	Dakota Howard et al
EPI_ISL_2528141	USA/NC-CDC-ASC210107027/2021	2021-06-02	North America	USA	Aegis Sciences Corporation	Centers for Disease Control and Prevention Division of Viral Diseases, Pathogen Discovery	Dakota Howard et al
EPI_ISL_2528941	USA/NC-CDC-ASC210107076/2021	2021-06-02	North America	USA	Aegis Sciences Corporation	Centers for Disease Control and Prevention Division of Viral Diseases, Pathogen Discovery	Dakota Howard et al
EPI_ISL_2528974	USA/NC-CDC-ASC210107095/2021	2021-06-02	North America	USA	Aegis Sciences Corporation	Centers for Disease Control and Prevention Division of Viral Diseases, Pathogen Discovery	Dakota Howard et al
EPI_ISL_2527929	USA/NC-CDC-ASC210107454/2021	2021-06-03	North America	USA	Aegis Sciences Corporation	Centers for Disease Control and Prevention Division of Viral Diseases, Pathogen Discovery	Dakota Howard et al
EPI_ISL_2527967	USA/NC-CDC-ASC210107478/2021	2021-06-04	North America	USA	Aegis Sciences Corporation	Centers for Disease Control and Prevention Division of Viral Diseases, Pathogen Discovery	Dakota Howard et al
EPI_ISL_2686912	USA/NC-CDC-ASC210107619/2021	2021-06-04	North America	USA	Aegis Sciences Corporation	Centers for Disease Control and Prevention Division of Viral Diseases, Pathogen Discovery	Dakota Howard et al
EPI_ISL_4362935	USA/NC-CDC-ASC210107642/2021	2021-06-05	North America	USA	Aegis Sciences Corporation	Centers for Disease Control and Prevention Division of Viral Diseases, Pathogen Discovery	Dakota Howard et al
EPI_ISL_2686927	USA/NC-CDC-ASC210107643/2021	2021-06-05	North America	USA	Aegis Sciences Corporation	Centers for Disease Control and Prevention Division of Viral Diseases, Pathogen Discovery	Dakota Howard et al
EPI_ISL_2686945	USA/NC-CDC-ASC210107673/2021	2021-06-04	North America	USA	Aegis Sciences Corporation	Centers for Disease Control and Prevention Division of Viral Diseases, Pathogen Discovery	Dakota Howard et al
EPI_ISL_2687071	USA/NC-CDC-ASC210107913/2021	2021-06-07	North America	USA	Aegis Sciences Corporation	Centers for Disease Control and Prevention Division of Viral Diseases, Pathogen Discovery	Dakota Howard et al
EPI_ISL_2686971	USA/NC-CDC-ASC210108001/2021	2021-06-06	North America	USA	Aegis Sciences Corporation	Centers for Disease Control and Prevention Division of Viral Diseases, Pathogen Discovery	Dakota Howard et al
EPI_ISL_2686975	USA/NC-CDC-ASC210108011/2021	2021-06-07	North America	USA	Aegis Sciences Corporation	Centers for Disease Control and Prevention Division of Viral Diseases, Pathogen Discovery	Dakota Howard et al
EPI_ISL_2687187	USA/NC-CDC-ASC210108097/2021	2021-06-05	North America	USA	Aegis Sciences Corporation	Centers for Disease Control and Prevention Division of Viral Diseases, Pathogen Discovery	Dakota Howard et al
EPI_ISL_2687216	USA/NC-CDC-ASC210108140/2021	2021-06-08	North America	USA	Aegis Sciences Corporation	Centers for Disease Control and Prevention Division of Viral Diseases, Pathogen Discovery	Dakota Howard et al
EPI_ISL_2687220	USA/NC-CDC-ASC210108146/2021	2021-06-08	North America	USA	Aegis Sciences Corporation	Centers for Disease Control and Prevention Division of Viral Diseases, Pathogen Discovery	Dakota Howard et al
EPI_ISL_2687446	USA/NC-CDC-ASC210108596/2021	2021-06-10	North America	USA	Aegis Sciences Corporation	Centers for Disease Control and Prevention Division of Viral Diseases, Pathogen Discovery	Dakota Howard et al
EPI_ISL_2687447	USA/NC-CDC-ASC210108597/2021	2021-06-10	North America	USA	Aegis Sciences Corporation	Centers for Disease Control and Prevention Division of Viral Diseases, Pathogen Discovery	Dakota Howard et al
EPI_ISL_2687553	USA/NC-CDC-ASC210108769/2021	2021-06-10	North America	USA	Aegis Sciences Corporation	Centers for Disease Control and Prevention Division of Viral Diseases, Pathogen Discovery	Dakota Howard et al
EPI_ISL_4364229	USA/NC-CDC-ASC210108844/2021	2021-06-11	North America	USA	Aegis Sciences Corporation	Centers for Disease Control and Prevention Division of Viral Diseases, Pathogen Discovery	Dakota Howard et al
EPI_ISL_2785299	USA/NC-CDC-ASC210109205/2021	2021-06-13	North America	USA	Aegis Sciences Corporation	Centers for Disease Control and Prevention Division of Viral Diseases, Pathogen Discovery	Dakota Howard et al
EPI_ISL_2785367	USA/NC-CDC-ASC210109412/2021	2021-06-14	North America	USA	Aegis Sciences Corporation	Centers for Disease Control and Prevention Division of Viral Diseases, Pathogen Discovery	Dakota Howard et al
EPI_ISL_2785092	USA/NC-CDC-ASC210109586/2021	2021-06-14	North America	USA	Aegis Sciences Corporation	Centers for Disease Control and Prevention Division of Viral Diseases, Pathogen Discovery	Dakota Howard et al
EPI_ISL_2785109	USA/NC-CDC-ASC210109614/2021	2021-06-15	North America	USA	Aegis Sciences Corporation	Centers for Disease Control and Prevention Division of Viral Diseases, Pathogen Discovery	Dakota Howard et al
EPI_ISL_2785125	USA/NC-CDC-ASC210109636/2021	2021-06-15	North America	USA	Aegis Sciences Corporation	Centers for Disease Control and Prevention Division of Viral Diseases, Pathogen Discovery	Dakota Howard et al
EPI_ISL_2832558	USA/NC-CDC-ASC210109685/2021	2021-06-16	North America	USA	Aegis Sciences Corporation	Centers for Disease Control and Prevention Division of Viral Diseases, Pathogen Discovery	Dakota Howard et al
EPI_ISL_2785201	USA/NC-CDC-ASC210109686/2021	2021-06-16	North America	USA	Aegis Sciences Corporation	Centers for Disease Control and Prevention Division of Viral Diseases, Pathogen Discovery	Dakota Howard et al
EPI_ISL_2785227	USA/NC-CDC-ASC210109734/2021	2021-06-16	North America	USA	Aegis Sciences Corporation	Centers for Disease Control and Prevention Division of Viral Diseases, Pathogen Discovery	Dakota Howard et al
EPI_ISL_4361977	USA/NC-CDC-ASC210109748/2021	2021-06-16	North America	USA	Aegis Sciences Corporation	Centers for Disease Control and Prevention Division of Viral Diseases, Pathogen Discovery	Dakota Howard et al
EPI_ISL_4364701	USA/NC-CDC-ASC210109863/2021	2021-06-16	North America	USA	Aegis Sciences Corporation	Centers for Disease Control and Prevention Division of Viral Diseases, Pathogen Discovery	Dakota Howard et al
EPI_ISL_2785259	USA/NC-CDC-ASC210109889/2021	2021-06-16	North America	USA	Aegis Sciences Corporation	Centers for Disease Control and Prevention Division of Viral Diseases, Pathogen Discovery	Dakota Howard et al
EPI_ISL_2784856	USA/NC-CDC-ASC210109965/2021	2021-06-17	North America	USA	Aegis Sciences Corporation	Centers for Disease Control and Prevention Division of Viral Diseases, Pathogen Discovery	Dakota Howard et al
EPI_ISL_2784889	USA/NC-CDC-ASC210110015/2021	2021-06-17	North America	USA	Aegis Sciences Corporation	Centers for Disease Control and Prevention Division of Viral Diseases, Pathogen Discovery	Dakota Howard et al
EPI_ISL_2784895	USA/NC-CDC-ASC210110023/2021	2021-06-17	North America	USA	Aegis Sciences Corporation	Centers for Disease Control and Prevention Division of Viral Diseases, Pathogen Discovery	Dakota Howard et al
EPI_ISL_2784995	USA/NC-CDC-ASC210110294/2021	2021-06-18	North America	USA	Aegis Sciences Corporation	Centers for Disease Control and Prevention Division of Viral Diseases, Pathogen Discovery	Dakota Howard et al
EPI_ISL_2785001	USA/NC-CDC-ASC210110305/2021	2021-06-18	North America	USA	Aegis Sciences Corporation	Centers for Disease Control and Prevention Division of Viral Diseases, Pathogen Discovery	Dakota Howard et al
EPI_ISL_2785006	USA/NC-CDC-ASC210110313/2021	2021-06-18	North America	USA	Aegis Sciences Corporation	Centers for Disease Control and Prevention Division of Viral Diseases, Pathogen Discovery	Dakota Howard et al
EPI_ISL_2784754	USA/NC-CDC-ASC210110632/2021	2021-06-21	North America	USA	Aegis Sciences Corporation	Centers for Disease Control and Prevention Division of Viral Diseases, Pathogen Discovery	Dakota Howard et al
EPI_ISL_2784842	USA/NC-CDC-ASC210110783/2021	2021-06-22	North America	USA	Aegis Sciences Corporation	Centers for Disease Control and Prevention Division of Viral Diseases, Pathogen Discovery	Dakota Howard et al
EPI_ISL_4362235	USA/NC-CDC-ASC210110868/2021	2021-07-02	North America	USA	Aegis Sciences Corporation	Centers for Disease Control and Prevention Division of Viral Diseases, Pathogen Discovery	Dakota Howard et al
EPI_ISL_4361487	USA/NC-CDC-ASC210111118/2021	2021-07-05	North America	USA	Aegis Sciences Corporation	Centers for Disease Control and Prevention Division of Viral Diseases, Pathogen Discovery	Dakota Howard et al
EPI_ISL_3321447	USA/NC-CDC-ASC210111659/2021	2021-07-05	North America	USA	Aegis Sciences Corporation	Centers for Disease Control and Prevention Division of Viral Diseases, Pathogen Discovery	Dakota Howard et al
EPI_ISL_4363365	USA/NC-CDC-ASC210111680/2021	2021-07-06	North America	USA	Aegis Sciences Corporation	Centers for Disease Control and Prevention Division of Viral Diseases, Pathogen Discovery	Dakota Howard et al
EPI_ISL_3321451	USA/NC-CDC-ASC210111839/2021	2021-07-07	North America	USA	Aegis Sciences Corporation	Centers for Disease Control and Prevention Division of Viral Diseases, Pathogen Discovery	Dakota Howard et al
EPI_ISL_4360576	USA/NC-CDC-ASC210112441/2021	2021-07-09	North America	USA	Aegis Sciences Corporation	Centers for Disease Control and Prevention Division of Viral Diseases, Pathogen Discovery	Dakota Howard et al
EPI_ISL_4363599	USA/NC-CDC-ASC210112520/2021	2021-07-08	North America	USA	Aegis Sciences Corporation	Centers for Disease Control and Prevention Division of Viral Diseases, Pathogen Discovery	Dakota Howard et al
EPI_ISL_3816766	USA/NC-CDC-ASC210112727/2021	2021-07-09	North America	USA	Aegis Sciences Corporation	Centers for Disease Control and Prevention Division of Viral Diseases, Pathogen Discovery	Dakota Howard et al
EPI_ISL_3323090	USA/NC-CDC-ASC210113968/2021	2021-07-11	North America	USA	Aegis Sciences Corporation	Centers for Disease Control and Prevention Division of Viral Diseases, Pathogen Discovery	Dakota Howard et al
EPI_ISL_3323128	USA/NC-CDC-ASC210114021/2021	2021-07-12	North America	USA	Aegis Sciences Corporation	Centers for Disease Control and Prevention Division of Viral Diseases, Pathogen Discovery	Dakota Howard et al
EPI_ISL_3323129	USA/NC-CDC-ASC210114022/2021	2021-07-12	North America	USA	Aegis Sciences Corporation	Centers for Disease Control and Prevention Division of Viral Diseases, Pathogen Discovery	Dakota Howard et al
EPI_ISL_3323131	USA/NC-CDC-ASC210114307/2021	2021-07-13	North America	USA	Aegis Sciences Corporation	Centers for Disease Control and Prevention Division of Viral Diseases, Pathogen Discovery	Dakota Howard et al
EPI_ISL_3323178	USA/NC-CDC-ASC210114366/2021	2021-07-13	North America	USA	Aegis Sciences Corporation	Centers for Disease Control and Prevention Division of Viral Diseases, Pathogen Discovery	Dakota Howard et al
EPI_ISL_3323230	USA/NC-CDC-ASC210114396/2021	2021-07-12	North America	USA	Aegis Sciences Corporation	Centers for Disease Control and Prevention Division of Viral Diseases, Pathogen Discovery	Dakota Howard et al
EPI_ISL_3322043	USA/NC-CDC-ASC210114463/2021	2021-07-13	North America	USA	Aegis Sciences Corporation	Centers for Disease Control and Prevention Division of Viral Diseases, Pathogen Discovery	Dakota Howard et al
EPI_ISL_3322058	USA/NC-CDC-ASC210114486/2021	2021-07-13	North America	USA	Aegis Sciences Corporation	Centers for Disease Control and Prevention Division of Viral Diseases, Pathogen Discovery	Dakota Howard et al
EPI_ISL_3322060	USA/NC-CDC-ASC210114489/2021	2021-07-13	North America	USA	Aegis Sciences Corporation	Centers for Disease Control and Prevention Division of Viral Diseases, Pathogen Discovery	Dakota Howard et al
EPI_ISL_3322439	USA/NC-CDC-ASC210114508/2021	2021-07-12	North America	USA	Aegis Sciences Corporation	Centers for Disease Control and Prevention Division of Viral Diseases, Pathogen Discovery	Dakota Howard et al
EPI_ISL_3430242	USA/NC-CDC-ASC210114522/2021	2021-07-13	North America	USA	Aegis Sciences Corporation	Centers for Disease Control and Prevention Division of Viral Diseases, Pathogen Discovery	Dakota Howard et al
EPI_ISL_3322492	USA/NC-CDC-ASC210114587/2021	2021-07-13	North America	USA	Aegis Sciences Corporation	Centers for Disease Control and Prevention Division of Viral Diseases, Pathogen Discovery	Dakota Howard et al
EPI_ISL_3322339	USA/NC-CDC-ASC210114644/2021	2021-07-13	North America	USA	Aegis Sciences Corporation	Centers for Disease Control and Prevention Division of Viral Diseases, Pathogen Discovery	Dakota Howard et al
EPI_ISL_3321911	USA/NC-CDC-ASC210114886/2021	2021-07-12	North America	USA	Aegis Sciences Corporation	Centers for Disease Control and Prevention Division of Viral Diseases, Pathogen Discovery	Dakota Howard et al
EPI_ISL_3321923	USA/NC-CDC-ASC210114896/2021	2021-07-12	North America	USA	Aegis Sciences Corporation	Centers for Disease Control and Prevention Division of Viral Diseases, Pathogen Discovery	Dakota Howard et al
EPI_ISL_3321925	USA/NC-CDC-ASC210114901/2021	2021-07-12	North America	USA	Aegis Sciences Corporation	Centers for Disease Control and Prevention Division of Viral Diseases, Pathogen Discovery	Dakota Howard et al
EPI_ISL_3322579	USA/NC-CDC-ASC210114957/2021	2021-07-14	North America	USA	Aegis Sciences Corporation	Centers for Disease Control and Prevention Division of Viral Diseases, Pathogen Discovery	Dakota Howard et al
EPI_ISL_3322596	USA/NC-CDC-ASC210114984/2021	2021-07-14	North America	USA	Aegis Sciences Corporation	Centers for Disease Control and Prevention Division of Viral Diseases, Pathogen Discovery	Dakota Howard et al
EPI_ISL_3322615	USA/NC-CDC-ASC210115007/2021	2021-07-14	North America	USA	Aegis Sciences Corporation	Centers for Disease Control and Prevention Division of Viral Diseases, Pathogen Discovery	Dakota Howard et al
EPI_ISL_4362453	USA/NC-CDC-ASC210115055/2021	2021-07-14	North America	USA	Aegis Sciences Corporation	Centers for Disease Control and Prevention Division of Viral Diseases, Pathogen Discovery	Dakota Howard et al
EPI_ISL_3322271	USA/NC-CDC-ASC210115057/2021	2021-07-15	North America	USA	Aegis Sciences Corporation	Centers for Disease Control and Prevention Division of Viral Diseases, Pathogen Discovery	Dakota Howard et al
EPI_ISL_3322215	USA/NC-CDC-ASC210115159/2021	2021-07-14	North America	USA	Aegis Sciences Corporation	Centers for Disease Control and Prevention Division of Viral Diseases, Pathogen Discovery	Dakota Howard et al
EPI_ISL_3322228	USA/NC-CDC-ASC210115174/2021	2021-07-14	North America	USA	Aegis Sciences Corporation	Centers for Disease Control and Prevention Division of Viral Diseases, Pathogen Discovery	Dakota Howard et al
EPI_ISL_3861143	USA/NC-CDC-ASC210115302/2021	2021-08-06	North America	USA	Aegis Sciences Corporation	Centers for Disease Control and Prevention Division of Viral Diseases, Pathogen Discovery	Dakota Howard et al
EPI_ISL_3861144	USA/NC-CDC-ASC210115303/2021	2021-08-06	North America	USA	Aegis Sciences Corporation	Centers for Disease Control and Prevention Division of Viral Diseases, Pathogen Discovery	Dakota Howard et al
EPI_ISL_3858807	USA/NC-CDC-ASC210115570/2021	2021-08-06	North America	USA	Aegis Sciences Corporation	Centers for Disease Control and Prevention Division of Viral Diseases, Pathogen Discovery	Dakota Howard et al
EPI_ISL_3858833	USA/NC-CDC-ASC210115599/2021	2021-08-06	North America	USA	Aegis Sciences Corporation	Centers for Disease Control and Prevention Division of Viral Diseases, Pathogen Discovery	Dakota Howard et al
EPI_ISL_3858834	USA/NC-CDC-ASC210115601/2021	2021-08-06	North America	USA	Aegis Sciences Corporation	Centers for Disease Control and Prevention Division of Viral Diseases, Pathogen Discovery	Dakota Howard et al
EPI_ISL_3858899	USA/NC-CDC-ASC210115672/2021	2021-08-06	North America	USA	Aegis Sciences Corporation	Centers for Disease Control and Prevention Division of Viral Diseases, Pathogen Discovery	Dakota Howard et al
EPI_ISL_3862172	USA/NC-CDC-ASC210115678/2021	2021-08-07	North America	USA	Aegis Sciences Corporation	Centers for Disease Control and Prevention Division of Viral Diseases, Pathogen Discovery	Dakota Howard et al
EPI_ISL_3863715	USA/NC-CDC-ASC210115889/2021	2021-08-08	North America	USA	Aegis Sciences Corporation	Centers for Disease Control and Prevention Division of Viral Diseases, Pathogen Discovery	Dakota Howard et al
EPI_ISL_3863716	USA/NC-CDC-ASC210115891/2021	2021-08-08	North America	USA	Aegis Sciences Corporation	Centers for Disease Control and Prevention Division of Viral Diseases, Pathogen Discovery	Dakota Howard et al
EPI_ISL_3863717	USA/NC-CDC-ASC210115892/2021	2021-08-08	North America	USA	Aegis Sciences Corporation	Centers for Disease Control and Prevention Division of Viral Diseases, Pathogen Discovery	Dakota Howard et al
EPI_ISL_3863719	USA/NC-CDC-ASC210115894/2021	2021-08-08	North America	USA	Aegis Sciences Corporation	Centers for Disease Control and Prevention Division of Viral Diseases, Pathogen Discovery	Dakota Howard et al
EPI_ISL_3863722	USA/NC-CDC-ASC210115895/2021	2021-08-08	North America	USA	Aegis Sciences Corporation	Centers for Disease Control and Prevention Division of Viral Diseases, Pathogen Discovery	Dakota Howard et al
EPI_ISL_3863724	USA/NC-CDC-ASC210115897/2021	2021-08-08	North America	USA	Aegis Sciences Corporation	Centers for Disease Control and Prevention Division of Viral Diseases, Pathogen Discovery	Dakota Howard et al
EPI_ISL_3863726	USA/NC-CDC-ASC210115899/2021	2021-08-08	North America	USA	Aegis Sciences Corporation	Centers for Disease Control and Prevention Division of Viral Diseases, Pathogen Discovery	Dakota Howard et al
EPI_ISL_3858366	USA/NC-CDC-ASC210115907/2021	2021-08-05	North America	USA	Aegis Sciences Corporation	Centers for Disease Control and Prevention Division of Viral Diseases, Pathogen Discovery	Dakota Howard et al
EPI_ISL_3858412	USA/NC-CDC-ASC210115941/2021	2021-08-06	North America	USA	Aegis Sciences Corporation	Centers for Disease Control and Prevention Division of Viral Diseases, Pathogen Discovery	Dakota Howard et al
EPI_ISL_3858414	USA/NC-CDC-ASC210115942/2021	2021-08-06	North America	USA	Aegis Sciences Corporation	Centers for Disease Control and Prevention Division of Viral Diseases, Pathogen Discovery	Dakota Howard et al
EPI_ISL_3858450	USA/NC-CDC-ASC210115976/2021	2021-08-06	North America	USA	Aegis Sciences Corporation	Centers for Disease Control and Prevention Division of Viral Diseases, Pathogen Discovery	Dakota Howard et al
EPI_ISL_3860637	USA/NC-CDC-ASC210115997/2021	2021-08-06	North America	USA	Aegis Sciences Corporation	Centers for Disease Control and Prevention Division of Viral Diseases, Pathogen Discovery	Dakota Howard et al
EPI_ISL_3860638	USA/NC-CDC-ASC210115998/2021	2021-08-06	North America	USA	Aegis Sciences Corporation	Centers for Disease Control and Prevention Division of Viral Diseases, Pathogen Discovery	Dakota Howard et al
EPI_ISL_3860675	USA/NC-CDC-ASC210116048/2021	2021-08-05	North America	USA	Aegis Sciences Corporation	Centers for Disease Control and Prevention Division of Viral Diseases, Pathogen Discovery	Dakota Howard et al
EPI_ISL_3860691	USA/NC-CDC-ASC210116067/2021	2021-08-05	North America	USA	Aegis Sciences Corporation	Centers for Disease Control and Prevention Division of Viral Diseases, Pathogen Discovery	Dakota Howard et al
EPI_ISL_3860693	USA/NC-CDC-ASC210116069/2021	2021-08-05	North America	USA	Aegis Sciences Corporation	Centers for Disease Control and Prevention Division of Viral Diseases, Pathogen Discovery	Dakota Howard et al
EPI_ISL_3860694	USA/NC-CDC-ASC210116070/2021	2021-08-05	North America	USA	Aegis Sciences Corporation	Centers for Disease Control and Prevention Division of Viral Diseases, Pathogen Discovery	Dakota Howard et al
EPI_ISL_3860695	USA/NC-CDC-ASC210116071/2021	2021-08-05	North America	USA	Aegis Sciences Corporation	Centers for Disease Control and Prevention Division of Viral Diseases, Pathogen Discovery	Dakota Howard et al
EPI_ISL_3860701	USA/NC-CDC-ASC210116077/2021	2021-08-05	North America	USA	Aegis Sciences Corporation	Centers for Disease Control and Prevention Division of Viral Diseases, Pathogen Discovery	Dakota Howard et al
EPI_ISL_3858954	USA/NC-CDC-ASC210116158/2021	2021-08-09	North America	USA	Aegis Sciences Corporation	Centers for Disease Control and Prevention Division of Viral Diseases, Pathogen Discovery	Dakota Howard et al
EPI_ISL_3858955	USA/NC-CDC-ASC210116159/2021	2021-08-09	North America	USA	Aegis Sciences Corporation	Centers for Disease Control and Prevention Division of Viral Diseases, Pathogen Discovery	Dakota Howard et al
EPI_ISL_3859133	USA/NC-CDC-ASC210116272/2021	2021-08-07	North America	USA	Aegis Sciences Corporation	Centers for Disease Control and Prevention Division of Viral Diseases, Pathogen Discovery	Dakota Howard et al
EPI_ISL_3859135	USA/NC-CDC-ASC210116274/2021	2021-08-07	North America	USA	Aegis Sciences Corporation	Centers for Disease Control and Prevention Division of Viral Diseases, Pathogen Discovery	Dakota Howard et al
EPI_ISL_3859137	USA/NC-CDC-ASC210116278/2021	2021-08-07	North America	USA	Aegis Sciences Corporation	Centers for Disease Control and Prevention Division of Viral Diseases, Pathogen Discovery	Dakota Howard et al
EPI_ISL_3859139	USA/NC-CDC-ASC210116280/2021	2021-08-07	North America	USA	Aegis Sciences Corporation	Centers for Disease Control and Prevention Division of Viral Diseases, Pathogen Discovery	Dakota Howard et al
EPI_ISL_3859140	USA/NC-CDC-ASC210116281/2021	2021-08-07	North America	USA	Aegis Sciences Corporation	Centers for Disease Control and Prevention Division of Viral Diseases, Pathogen Discovery	Dakota Howard et al
EPI_ISL_3859141	USA/NC-CDC-ASC210116282/2021	2021-08-07	North America	USA	Aegis Sciences Corporation	Centers for Disease Control and Prevention Division of Viral Diseases, Pathogen Discovery	Dakota Howard et al
EPI_ISL_3859142	USA/NC-CDC-ASC210116283/2021	2021-08-09	North America	USA	Aegis Sciences Corporation	Centers for Disease Control and Prevention Division of Viral Diseases, Pathogen Discovery	Dakota Howard et al
EPI_ISL_3861254	USA/NC-CDC-ASC210116383/2021	2021-08-06	North America	USA	Aegis Sciences Corporation	Centers for Disease Control and Prevention Division of Viral Diseases, Pathogen Discovery	Dakota Howard et al
EPI_ISL_3861255	USA/NC-CDC-ASC210116386/2021	2021-08-06	North America	USA	Aegis Sciences Corporation	Centers for Disease Control and Prevention Division of Viral Diseases, Pathogen Discovery	Dakota Howard et al
EPI_ISL_3861257	USA/NC-CDC-ASC210116390/2021	2021-08-06	North America	USA	Aegis Sciences Corporation	Centers for Disease Control and Prevention Division of Viral Diseases, Pathogen Discovery	Dakota Howard et al
EPI_ISL_3861283	USA/NC-CDC-ASC210116466/2021	2021-08-05	North America	USA	Aegis Sciences Corporation	Centers for Disease Control and Prevention Division of Viral Diseases, Pathogen Discovery	Dakota Howard et al
EPI_ISL_3861289	USA/NC-CDC-ASC210116473/2021	2021-08-05	North America	USA	Aegis Sciences Corporation	Centers for Disease Control and Prevention Division of Viral Diseases, Pathogen Discovery	Dakota Howard et al
EPI_ISL_3861290	USA/NC-CDC-ASC210116474/2021	2021-08-05	North America	USA	Aegis Sciences Corporation	Centers for Disease Control and Prevention Division of Viral Diseases, Pathogen Discovery	Dakota Howard et al
EPI_ISL_3861292	USA/NC-CDC-ASC210116476/2021	2021-08-05	North America	USA	Aegis Sciences Corporation	Centers for Disease Control and Prevention Division of Viral Diseases, Pathogen Discovery	Dakota Howard et al
EPI_ISL_3861296	USA/NC-CDC-ASC210116480/2021	2021-08-05	North America	USA	Aegis Sciences Corporation	Centers for Disease Control and Prevention Division of Viral Diseases, Pathogen Discovery	Dakota Howard et al
EPI_ISL_3859089	USA/NC-CDC-ASC210116628/2021	2021-08-10	North America	USA	Aegis Sciences Corporation	Centers for Disease Control and Prevention Division of Viral Diseases, Pathogen Discovery	Dakota Howard et al
EPI_ISL_3859090	USA/NC-CDC-ASC210116629/2021	2021-08-10	North America	USA	Aegis Sciences Corporation	Centers for Disease Control and Prevention Division of Viral Diseases, Pathogen Discovery	Dakota Howard et al
EPI_ISL_3859118	USA/NC-CDC-ASC210116660/2021	2021-08-09	North America	USA	Aegis Sciences Corporation	Centers for Disease Control and Prevention Division of Viral Diseases, Pathogen Discovery	Dakota Howard et al
EPI_ISL_3859119	USA/NC-CDC-ASC210116661/2021	2021-08-09	North America	USA	Aegis Sciences Corporation	Centers for Disease Control and Prevention Division of Viral Diseases, Pathogen Discovery	Dakota Howard et al
EPI_ISL_3859126	USA/NC-CDC-ASC210116670/2021	2021-08-09	North America	USA	Aegis Sciences Corporation	Centers for Disease Control and Prevention Division of Viral Diseases, Pathogen Discovery	Dakota Howard et al
EPI_ISL_3860965	USA/NC-CDC-ASC210116692/2021	2021-08-06	North America	USA	Aegis Sciences Corporation	Centers for Disease Control and Prevention Division of Viral Diseases, Pathogen Discovery	Dakota Howard et al
EPI_ISL_3860966	USA/NC-CDC-ASC210116693/2021	2021-08-06	North America	USA	Aegis Sciences Corporation	Centers for Disease Control and Prevention Division of Viral Diseases, Pathogen Discovery	Dakota Howard et al
EPI_ISL_3860967	USA/NC-CDC-ASC210116694/2021	2021-08-06	North America	USA	Aegis Sciences Corporation	Centers for Disease Control and Prevention Division of Viral Diseases, Pathogen Discovery	Dakota Howard et al
EPI_ISL_3860968	USA/NC-CDC-ASC210116695/2021	2021-08-06	North America	USA	Aegis Sciences Corporation	Centers for Disease Control and Prevention Division of Viral Diseases, Pathogen Discovery	Dakota Howard et al
EPI_ISL_3861120	USA/NC-CDC-ASC210116878/2021	2021-08-06	North America	USA	Aegis Sciences Corporation	Centers for Disease Control and Prevention Division of Viral Diseases, Pathogen Discovery	Dakota Howard et al
EPI_ISL_3861126	USA/NC-CDC-ASC210116899/2021	2021-08-06	North America	USA	Aegis Sciences Corporation	Centers for Disease Control and Prevention Division of Viral Diseases, Pathogen Discovery	Dakota Howard et al
EPI_ISL_3861127	USA/NC-CDC-ASC210116900/2021	2021-08-06	North America	USA	Aegis Sciences Corporation	Centers for Disease Control and Prevention Division of Viral Diseases, Pathogen Discovery	Dakota Howard et al
EPI_ISL_3862849	USA/NC-CDC-ASC210116925/2021	2021-08-07	North America	USA	Aegis Sciences Corporation	Centers for Disease Control and Prevention Division of Viral Diseases, Pathogen Discovery	Dakota Howard et al
EPI_ISL_3862850	USA/NC-CDC-ASC210116926/2021	2021-08-07	North America	USA	Aegis Sciences Corporation	Centers for Disease Control and Prevention Division of Viral Diseases, Pathogen Discovery	Dakota Howard et al
EPI_ISL_3862852	USA/NC-CDC-ASC210116928/2021	2021-08-07	North America	USA	Aegis Sciences Corporation	Centers for Disease Control and Prevention Division of Viral Diseases, Pathogen Discovery	Dakota Howard et al
EPI_ISL_3862857	USA/NC-CDC-ASC210117026/2021	2021-08-07	North America	USA	Aegis Sciences Corporation	Centers for Disease Control and Prevention Division of Viral Diseases, Pathogen Discovery	Dakota Howard et al
EPI_ISL_3862885	USA/NC-CDC-ASC210117057/2021	2021-08-07	North America	USA	Aegis Sciences Corporation	Centers for Disease Control and Prevention Division of Viral Diseases, Pathogen Discovery	Dakota Howard et al
EPI_ISL_3862887	USA/NC-CDC-ASC210117058/2021	2021-08-07	North America	USA	Aegis Sciences Corporation	Centers for Disease Control and Prevention Division of Viral Diseases, Pathogen Discovery	Dakota Howard et al
EPI_ISL_3862888	USA/NC-CDC-ASC210117059/2021	2021-08-07	North America	USA	Aegis Sciences Corporation	Centers for Disease Control and Prevention Division of Viral Diseases, Pathogen Discovery	Dakota Howard et al
EPI_ISL_3862889	USA/NC-CDC-ASC210117060/2021	2021-08-07	North America	USA	Aegis Sciences Corporation	Centers for Disease Control and Prevention Division of Viral Diseases, Pathogen Discovery	Dakota Howard et al
EPI_ISL_3862892	USA/NC-CDC-ASC210117062/2021	2021-08-07	North America	USA	Aegis Sciences Corporation	Centers for Disease Control and Prevention Division of Viral Diseases, Pathogen Discovery	Dakota Howard et al
EPI_ISL_3860610	USA/NC-CDC-ASC210117195/2021	2021-08-08	North America	USA	Aegis Sciences Corporation	Centers for Disease Control and Prevention Division of Viral Diseases, Pathogen Discovery	Dakota Howard et al
EPI_ISL_3860611	USA/NC-CDC-ASC210117196/2021	2021-08-08	North America	USA	Aegis Sciences Corporation	Centers for Disease Control and Prevention Division of Viral Diseases, Pathogen Discovery	Dakota Howard et al
EPI_ISL_3860613	USA/NC-CDC-ASC210117198/2021	2021-08-07	North America	USA	Aegis Sciences Corporation	Centers for Disease Control and Prevention Division of Viral Diseases, Pathogen Discovery	Dakota Howard et al
EPI_ISL_3860614	USA/NC-CDC-ASC210117199/2021	2021-08-08	North America	USA	Aegis Sciences Corporation	Centers for Disease Control and Prevention Division of Viral Diseases, Pathogen Discovery	Dakota Howard et al
EPI_ISL_3860615	USA/NC-CDC-ASC210117200/2021	2021-08-08	North America	USA	Aegis Sciences Corporation	Centers for Disease Control and Prevention Division of Viral Diseases, Pathogen Discovery	Dakota Howard et al
EPI_ISL_3860618	USA/NC-CDC-ASC210117203/2021	2021-08-07	North America	USA	Aegis Sciences Corporation	Centers for Disease Control and Prevention Division of Viral Diseases, Pathogen Discovery	Dakota Howard et al
EPI_ISL_3860620	USA/NC-CDC-ASC210117206/2021	2021-08-07	North America	USA	Aegis Sciences Corporation	Centers for Disease Control and Prevention Division of Viral Diseases, Pathogen Discovery	Dakota Howard et al
EPI_ISL_3862628	USA/NC-CDC-ASC210117315/2021	2021-08-08	North America	USA	Aegis Sciences Corporation	Centers for Disease Control and Prevention Division of Viral Diseases, Pathogen Discovery	Dakota Howard et al
EPI_ISL_3862629	USA/NC-CDC-ASC210117316/2021	2021-08-09	North America	USA	Aegis Sciences Corporation	Centers for Disease Control and Prevention Division of Viral Diseases, Pathogen Discovery	Dakota Howard et al
EPI_ISL_3862630	USA/NC-CDC-ASC210117318/2021	2021-08-09	North America	USA	Aegis Sciences Corporation	Centers for Disease Control and Prevention Division of Viral Diseases, Pathogen Discovery	Dakota Howard et al
EPI_ISL_3862633	USA/NC-CDC-ASC210117321/2021	2021-08-09	North America	USA	Aegis Sciences Corporation	Centers for Disease Control and Prevention Division of Viral Diseases, Pathogen Discovery	Dakota Howard et al
EPI_ISL_4398571	USA/NC-CDC-ASC210117441/2021	2021-08-07	North America	USA	Aegis Sciences Corporation	Centers for Disease Control and Prevention Division of Viral Diseases, Pathogen Discovery	Dakota Howard et al
EPI_ISL_4398573	USA/NC-CDC-ASC210117443/2021	2021-08-07	North America	USA	Aegis Sciences Corporation	Centers for Disease Control and Prevention Division of Viral Diseases, Pathogen Discovery	Dakota Howard et al
EPI_ISL_4398590	USA/NC-CDC-ASC210117467/2021	2021-08-05	North America	USA	Aegis Sciences Corporation	Centers for Disease Control and Prevention Division of Viral Diseases, Pathogen Discovery	Dakota Howard et al
EPI_ISL_4398595	USA/NC-CDC-ASC210117473/2021	2021-08-06	North America	USA	Aegis Sciences Corporation	Centers for Disease Control and Prevention Division of Viral Diseases, Pathogen Discovery	Dakota Howard et al
EPI_ISL_3862747	USA/NC-CDC-ASC210117627/2021	2021-08-09	North America	USA	Aegis Sciences Corporation	Centers for Disease Control and Prevention Division of Viral Diseases, Pathogen Discovery	Dakota Howard et al
EPI_ISL_3862752	USA/NC-CDC-ASC210117633/2021	2021-08-09	North America	USA	Aegis Sciences Corporation	Centers for Disease Control and Prevention Division of Viral Diseases, Pathogen Discovery	Dakota Howard et al
EPI_ISL_3862803	USA/NC-CDC-ASC210117690/2021	2021-08-08	North America	USA	Aegis Sciences Corporation	Centers for Disease Control and Prevention Division of Viral Diseases, Pathogen Discovery	Dakota Howard et al
EPI_ISL_3862821	USA/NC-CDC-ASC210117710/2021	2021-08-10	North America	USA	Aegis Sciences Corporation	Centers for Disease Control and Prevention Division of Viral Diseases, Pathogen Discovery	Dakota Howard et al
EPI_ISL_3862822	USA/NC-CDC-ASC210117711/2021	2021-08-10	North America	USA	Aegis Sciences Corporation	Centers for Disease Control and Prevention Division of Viral Diseases, Pathogen Discovery	Dakota Howard et al
EPI_ISL_3862823	USA/NC-CDC-ASC210117712/2021	2021-08-10	North America	USA	Aegis Sciences Corporation	Centers for Disease Control and Prevention Division of Viral Diseases, Pathogen Discovery	Dakota Howard et al
EPI_ISL_4397842	USA/NC-CDC-ASC210118193/2021	2021-08-17	North America	USA	Aegis Sciences Corporation	Centers for Disease Control and Prevention Division of Viral Diseases, Pathogen Discovery	Dakota Howard et al
EPI_ISL_4397844	USA/NC-CDC-ASC210118195/2021	2021-08-17	North America	USA	Aegis Sciences Corporation	Centers for Disease Control and Prevention Division of Viral Diseases, Pathogen Discovery	Dakota Howard et al
EPI_ISL_4397846	USA/NC-CDC-ASC210118197/2021	2021-08-16	North America	USA	Aegis Sciences Corporation	Centers for Disease Control and Prevention Division of Viral Diseases, Pathogen Discovery	Dakota Howard et al
EPI_ISL_4397847	USA/NC-CDC-ASC210118198/2021	2021-08-16	North America	USA	Aegis Sciences Corporation	Centers for Disease Control and Prevention Division of Viral Diseases, Pathogen Discovery	Dakota Howard et al
EPI_ISL_4397848	USA/NC-CDC-ASC210118199/2021	2021-08-16	North America	USA	Aegis Sciences Corporation	Centers for Disease Control and Prevention Division of Viral Diseases, Pathogen Discovery	Dakota Howard et al
EPI_ISL_4398295	USA/NC-CDC-ASC210118299/2021	2021-08-17	North America	USA	Aegis Sciences Corporation	Centers for Disease Control and Prevention Division of Viral Diseases, Pathogen Discovery	Dakota Howard et al
EPI_ISL_4398346	USA/NC-CDC-ASC210118324/2021	2021-08-17	North America	USA	Aegis Sciences Corporation	Centers for Disease Control and Prevention Division of Viral Diseases, Pathogen Discovery	Dakota Howard et al
EPI_ISL_4398464	USA/NC-CDC-ASC210118386/2021	2021-08-17	North America	USA	Aegis Sciences Corporation	Centers for Disease Control and Prevention Division of Viral Diseases, Pathogen Discovery	Dakota Howard et al
EPI_ISL_4140883	USA/NC-CDC-ASC210118401/2021	2021-08-17	North America	USA	Aegis Sciences Corporation	Centers for Disease Control and Prevention Division of Viral Diseases, Pathogen Discovery	Dakota Howard et al
EPI_ISL_4140884	USA/NC-CDC-ASC210118402/2021	2021-08-17	North America	USA	Aegis Sciences Corporation	Centers for Disease Control and Prevention Division of Viral Diseases, Pathogen Discovery	Dakota Howard et al
EPI_ISL_4140886	USA/NC-CDC-ASC210118404/2021	2021-08-17	North America	USA	Aegis Sciences Corporation	Centers for Disease Control and Prevention Division of Viral Diseases, Pathogen Discovery	Dakota Howard et al
EPI_ISL_4140935	USA/NC-CDC-ASC210118455/2021	2021-08-17	North America	USA	Aegis Sciences Corporation	Centers for Disease Control and Prevention Division of Viral Diseases, Pathogen Discovery	Dakota Howard et al
EPI_ISL_4140936	USA/NC-CDC-ASC210118456/2021	2021-08-17	North America	USA	Aegis Sciences Corporation	Centers for Disease Control and Prevention Division of Viral Diseases, Pathogen Discovery	Dakota Howard et al
EPI_ISL_4140957	USA/NC-CDC-ASC210118481/2021	2021-08-15	North America	USA	Aegis Sciences Corporation	Centers for Disease Control and Prevention Division of Viral Diseases, Pathogen Discovery	Dakota Howard et al
EPI_ISL_4141048	USA/NC-CDC-ASC210118492/2021	2021-08-15	North America	USA	Aegis Sciences Corporation	Centers for Disease Control and Prevention Division of Viral Diseases, Pathogen Discovery	Dakota Howard et al
EPI_ISL_4141049	USA/NC-CDC-ASC210118493/2021	2021-08-15	North America	USA	Aegis Sciences Corporation	Centers for Disease Control and Prevention Division of Viral Diseases, Pathogen Discovery	Dakota Howard et al
EPI_ISL_4141056	USA/NC-CDC-ASC210118500/2021	2021-08-17	North America	USA	Aegis Sciences Corporation	Centers for Disease Control and Prevention Division of Viral Diseases, Pathogen Discovery	Dakota Howard et al
EPI_ISL_4141061	USA/NC-CDC-ASC210118506/2021	2021-08-15	North America	USA	Aegis Sciences Corporation	Centers for Disease Control and Prevention Division of Viral Diseases, Pathogen Discovery	Dakota Howard et al
EPI_ISL_4141365	USA/NC-CDC-ASC210118577/2021	2021-08-17	North America	USA	Aegis Sciences Corporation	Centers for Disease Control and Prevention Division of Viral Diseases, Pathogen Discovery	Dakota Howard et al
EPI_ISL_4141367	USA/NC-CDC-ASC210118579/2021	2021-08-16	North America	USA	Aegis Sciences Corporation	Centers for Disease Control and Prevention Division of Viral Diseases, Pathogen Discovery	Dakota Howard et al
EPI_ISL_4141394	USA/NC-CDC-ASC210118614/2021	2021-08-16	North America	USA	Aegis Sciences Corporation	Centers for Disease Control and Prevention Division of Viral Diseases, Pathogen Discovery	Dakota Howard et al
EPI_ISL_4141413	USA/NC-CDC-ASC210118636/2021	2021-08-17	North America	USA	Aegis Sciences Corporation	Centers for Disease Control and Prevention Division of Viral Diseases, Pathogen Discovery	Dakota Howard et al
EPI_ISL_4141891	USA/NC-CDC-ASC210118827/2021	2021-08-17	North America	USA	Aegis Sciences Corporation	Centers for Disease Control and Prevention Division of Viral Diseases, Pathogen Discovery	Dakota Howard et al
EPI_ISL_4141894	USA/NC-CDC-ASC210118831/2021	2021-08-17	North America	USA	Aegis Sciences Corporation	Centers for Disease Control and Prevention Division of Viral Diseases, Pathogen Discovery	Dakota Howard et al
EPI_ISL_4141896	USA/NC-CDC-ASC210118834/2021	2021-08-17	North America	USA	Aegis Sciences Corporation	Centers for Disease Control and Prevention Division of Viral Diseases, Pathogen Discovery	Dakota Howard et al
EPI_ISL_4141692	USA/NC-CDC-ASC210118873/2021	2021-08-18	North America	USA	Aegis Sciences Corporation	Centers for Disease Control and Prevention Division of Viral Diseases, Pathogen Discovery	Dakota Howard et al
EPI_ISL_4141732	USA/NC-CDC-ASC210118924/2021	2021-08-20	North America	USA	Aegis Sciences Corporation	Centers for Disease Control and Prevention Division of Viral Diseases, Pathogen Discovery	Dakota Howard et al
EPI_ISL_4141733	USA/NC-CDC-ASC210118925/2021	2021-08-20	North America	USA	Aegis Sciences Corporation	Centers for Disease Control and Prevention Division of Viral Diseases, Pathogen Discovery	Dakota Howard et al
EPI_ISL_4141485	USA/NC-CDC-ASC210119021/2021	2021-08-18	North America	USA	Aegis Sciences Corporation	Centers for Disease Control and Prevention Division of Viral Diseases, Pathogen Discovery	Dakota Howard et al
EPI_ISL_4141487	USA/NC-CDC-ASC210119023/2021	2021-08-18	North America	USA	Aegis Sciences Corporation	Centers for Disease Control and Prevention Division of Viral Diseases, Pathogen Discovery	Dakota Howard et al
EPI_ISL_4141606	USA/NC-CDC-ASC210119035/2021	2021-08-18	North America	USA	Aegis Sciences Corporation	Centers for Disease Control and Prevention Division of Viral Diseases, Pathogen Discovery	Dakota Howard et al
EPI_ISL_4141545	USA/NC-CDC-ASC210119082/2021	2021-08-17	North America	USA	Aegis Sciences Corporation	Centers for Disease Control and Prevention Division of Viral Diseases, Pathogen Discovery	Dakota Howard et al
EPI_ISL_4141511	USA/NC-CDC-ASC210119126/2021	2021-08-17	North America	USA	Aegis Sciences Corporation	Centers for Disease Control and Prevention Division of Viral Diseases, Pathogen Discovery	Dakota Howard et al
EPI_ISL_4141512	USA/NC-CDC-ASC210119127/2021	2021-08-17	North America	USA	Aegis Sciences Corporation	Centers for Disease Control and Prevention Division of Viral Diseases, Pathogen Discovery	Dakota Howard et al
EPI_ISL_4141513	USA/NC-CDC-ASC210119128/2021	2021-08-17	North America	USA	Aegis Sciences Corporation	Centers for Disease Control and Prevention Division of Viral Diseases, Pathogen Discovery	Dakota Howard et al
EPI_ISL_4141641	USA/NC-CDC-ASC210119376/2021	2021-08-18	North America	USA	Aegis Sciences Corporation	Centers for Disease Control and Prevention Division of Viral Diseases, Pathogen Discovery	Dakota Howard et al
EPI_ISL_4401040	USA/NC-CDC-ASC210119645/2021	2021-08-24	North America	USA	Aegis Sciences Corporation	Centers for Disease Control and Prevention Division of Viral Diseases, Pathogen Discovery	Dakota Howard et al
EPI_ISL_4401042	USA/NC-CDC-ASC210119646/2021	2021-08-24	North America	USA	Aegis Sciences Corporation	Centers for Disease Control and Prevention Division of Viral Diseases, Pathogen Discovery	Dakota Howard et al
EPI_ISL_4401044	USA/NC-CDC-ASC210119647/2021	2021-08-24	North America	USA	Aegis Sciences Corporation	Centers for Disease Control and Prevention Division of Viral Diseases, Pathogen Discovery	Dakota Howard et al
EPI_ISL_4401086	USA/NC-CDC-ASC210119671/2021	2021-08-24	North America	USA	Aegis Sciences Corporation	Centers for Disease Control and Prevention Division of Viral Diseases, Pathogen Discovery	Dakota Howard et al
EPI_ISL_4401089	USA/NC-CDC-ASC210119674/2021	2021-08-24	North America	USA	Aegis Sciences Corporation	Centers for Disease Control and Prevention Division of Viral Diseases, Pathogen Discovery	Dakota Howard et al
EPI_ISL_4401091	USA/NC-CDC-ASC210119675/2021	2021-08-23	North America	USA	Aegis Sciences Corporation	Centers for Disease Control and Prevention Division of Viral Diseases, Pathogen Discovery	Dakota Howard et al
EPI_ISL_4401735	USA/NC-CDC-ASC210119748/2021	2021-08-20	North America	USA	Aegis Sciences Corporation	Centers for Disease Control and Prevention Division of Viral Diseases, Pathogen Discovery	Dakota Howard et al
EPI_ISL_4401737	USA/NC-CDC-ASC210119749/2021	2021-08-20	North America	USA	Aegis Sciences Corporation	Centers for Disease Control and Prevention Division of Viral Diseases, Pathogen Discovery	Dakota Howard et al
EPI_ISL_4401738	USA/NC-CDC-ASC210119751/2021	2021-08-20	North America	USA	Aegis Sciences Corporation	Centers for Disease Control and Prevention Division of Viral Diseases, Pathogen Discovery	Dakota Howard et al
EPI_ISL_4400671	USA/NC-CDC-ASC210119935/2021	2021-08-24	North America	USA	Aegis Sciences Corporation	Centers for Disease Control and Prevention Division of Viral Diseases, Pathogen Discovery	Dakota Howard et al
EPI_ISL_4400673	USA/NC-CDC-ASC210119936/2021	2021-08-24	North America	USA	Aegis Sciences Corporation	Centers for Disease Control and Prevention Division of Viral Diseases, Pathogen Discovery	Dakota Howard et al
EPI_ISL_4399054	USA/NC-CDC-ASC210120051/2021	2021-08-22	North America	USA	Aegis Sciences Corporation	Centers for Disease Control and Prevention Division of Viral Diseases, Pathogen Discovery	Dakota Howard et al
EPI_ISL_4399055	USA/NC-CDC-ASC210120053/2021	2021-08-22	North America	USA	Aegis Sciences Corporation	Centers for Disease Control and Prevention Division of Viral Diseases, Pathogen Discovery	Dakota Howard et al
EPI_ISL_4399056	USA/NC-CDC-ASC210120054/2021	2021-08-22	North America	USA	Aegis Sciences Corporation	Centers for Disease Control and Prevention Division of Viral Diseases, Pathogen Discovery	Dakota Howard et al
EPI_ISL_4401213	USA/NC-CDC-ASC210120341/2021	2021-08-22	North America	USA	Aegis Sciences Corporation	Centers for Disease Control and Prevention Division of Viral Diseases, Pathogen Discovery	Dakota Howard et al
EPI_ISL_4401215	USA/NC-CDC-ASC210120342/2021	2021-08-22	North America	USA	Aegis Sciences Corporation	Centers for Disease Control and Prevention Division of Viral Diseases, Pathogen Discovery	Dakota Howard et al
EPI_ISL_4401219	USA/NC-CDC-ASC210120344/2021	2021-08-22	North America	USA	Aegis Sciences Corporation	Centers for Disease Control and Prevention Division of Viral Diseases, Pathogen Discovery	Dakota Howard et al
EPI_ISL_4401221	USA/NC-CDC-ASC210120347/2021	2021-08-22	North America	USA	Aegis Sciences Corporation	Centers for Disease Control and Prevention Division of Viral Diseases, Pathogen Discovery	Dakota Howard et al
EPI_ISL_4401252	USA/NC-CDC-ASC210120380/2021	2021-08-20	North America	USA	Aegis Sciences Corporation	Centers for Disease Control and Prevention Division of Viral Diseases, Pathogen Discovery	Dakota Howard et al
EPI_ISL_4401254	USA/NC-CDC-ASC210120381/2021	2021-08-21	North America	USA	Aegis Sciences Corporation	Centers for Disease Control and Prevention Division of Viral Diseases, Pathogen Discovery	Dakota Howard et al
EPI_ISL_4401332	USA/NC-CDC-ASC210120418/2021	2021-08-19	North America	USA	Aegis Sciences Corporation	Centers for Disease Control and Prevention Division of Viral Diseases, Pathogen Discovery	Dakota Howard et al
EPI_ISL_4401334	USA/NC-CDC-ASC210120419/2021	2021-08-19	North America	USA	Aegis Sciences Corporation	Centers for Disease Control and Prevention Division of Viral Diseases, Pathogen Discovery	Dakota Howard et al
EPI_ISL_4401337	USA/NC-CDC-ASC210120420/2021	2021-08-20	North America	USA	Aegis Sciences Corporation	Centers for Disease Control and Prevention Division of Viral Diseases, Pathogen Discovery	Dakota Howard et al
EPI_ISL_4401342	USA/NC-CDC-ASC210120422/2021	2021-08-19	North America	USA	Aegis Sciences Corporation	Centers for Disease Control and Prevention Division of Viral Diseases, Pathogen Discovery	Dakota Howard et al
EPI_ISL_4401344	USA/NC-CDC-ASC210120424/2021	2021-08-20	North America	USA	Aegis Sciences Corporation	Centers for Disease Control and Prevention Division of Viral Diseases, Pathogen Discovery	Dakota Howard et al
EPI_ISL_4401346	USA/NC-CDC-ASC210120425/2021	2021-08-20	North America	USA	Aegis Sciences Corporation	Centers for Disease Control and Prevention Division of Viral Diseases, Pathogen Discovery	Dakota Howard et al
EPI_ISL_4401348	USA/NC-CDC-ASC210120426/2021	2021-08-20	North America	USA	Aegis Sciences Corporation	Centers for Disease Control and Prevention Division of Viral Diseases, Pathogen Discovery	Dakota Howard et al
EPI_ISL_4398810	USA/NC-CDC-ASC210120460/2021	2021-08-23	North America	USA	Aegis Sciences Corporation	Centers for Disease Control and Prevention Division of Viral Diseases, Pathogen Discovery	Dakota Howard et al
EPI_ISL_4398812	USA/NC-CDC-ASC210120462/2021	2021-08-24	North America	USA	Aegis Sciences Corporation	Centers for Disease Control and Prevention Division of Viral Diseases, Pathogen Discovery	Dakota Howard et al
EPI_ISL_4398813	USA/NC-CDC-ASC210120463/2021	2021-08-24	North America	USA	Aegis Sciences Corporation	Centers for Disease Control and Prevention Division of Viral Diseases, Pathogen Discovery	Dakota Howard et al
EPI_ISL_4398814	USA/NC-CDC-ASC210120464/2021	2021-08-24	North America	USA	Aegis Sciences Corporation	Centers for Disease Control and Prevention Division of Viral Diseases, Pathogen Discovery	Dakota Howard et al
EPI_ISL_4398815	USA/NC-CDC-ASC210120465/2021	2021-08-24	North America	USA	Aegis Sciences Corporation	Centers for Disease Control and Prevention Division of Viral Diseases, Pathogen Discovery	Dakota Howard et al
EPI_ISL_4398816	USA/NC-CDC-ASC210120467/2021	2021-08-24	North America	USA	Aegis Sciences Corporation	Centers for Disease Control and Prevention Division of Viral Diseases, Pathogen Discovery	Dakota Howard et al
EPI_ISL_4398817	USA/NC-CDC-ASC210120468/2021	2021-08-24	North America	USA	Aegis Sciences Corporation	Centers for Disease Control and Prevention Division of Viral Diseases, Pathogen Discovery	Dakota Howard et al
EPI_ISL_4401717	USA/NC-CDC-ASC210120777/2021	2021-08-21	North America	USA	Aegis Sciences Corporation	Centers for Disease Control and Prevention Division of Viral Diseases, Pathogen Discovery	Dakota Howard et al
EPI_ISL_4399447	USA/NC-CDC-ASC210120844/2021	2021-08-20	North America	USA	Aegis Sciences Corporation	Centers for Disease Control and Prevention Division of Viral Diseases, Pathogen Discovery	Dakota Howard et al
EPI_ISL_4399448	USA/NC-CDC-ASC210120845/2021	2021-08-20	North America	USA	Aegis Sciences Corporation	Centers for Disease Control and Prevention Division of Viral Diseases, Pathogen Discovery	Dakota Howard et al
EPI_ISL_4399449	USA/NC-CDC-ASC210120846/2021	2021-08-20	North America	USA	Aegis Sciences Corporation	Centers for Disease Control and Prevention Division of Viral Diseases, Pathogen Discovery	Dakota Howard et al
EPI_ISL_4399450	USA/NC-CDC-ASC210120847/2021	2021-08-20	North America	USA	Aegis Sciences Corporation	Centers for Disease Control and Prevention Division of Viral Diseases, Pathogen Discovery	Dakota Howard et al
EPI_ISL_4399451	USA/NC-CDC-ASC210120848/2021	2021-08-20	North America	USA	Aegis Sciences Corporation	Centers for Disease Control and Prevention Division of Viral Diseases, Pathogen Discovery	Dakota Howard et al
EPI_ISL_4399452	USA/NC-CDC-ASC210120849/2021	2021-08-20	North America	USA	Aegis Sciences Corporation	Centers for Disease Control and Prevention Division of Viral Diseases, Pathogen Discovery	Dakota Howard et al
EPI_ISL_4399453	USA/NC-CDC-ASC210120850/2021	2021-08-20	North America	USA	Aegis Sciences Corporation	Centers for Disease Control and Prevention Division of Viral Diseases, Pathogen Discovery	Dakota Howard et al
EPI_ISL_4398873	USA/NC-CDC-ASC210120999/2021	2021-08-21	North America	USA	Aegis Sciences Corporation	Centers for Disease Control and Prevention Division of Viral Diseases, Pathogen Discovery	Dakota Howard et al
EPI_ISL_4398874	USA/NC-CDC-ASC210121000/2021	2021-08-21	North America	USA	Aegis Sciences Corporation	Centers for Disease Control and Prevention Division of Viral Diseases, Pathogen Discovery	Dakota Howard et al
EPI_ISL_4398875	USA/NC-CDC-ASC210121001/2021	2021-08-21	North America	USA	Aegis Sciences Corporation	Centers for Disease Control and Prevention Division of Viral Diseases, Pathogen Discovery	Dakota Howard et al
EPI_ISL_4398879	USA/NC-CDC-ASC210121006/2021	2021-08-21	North America	USA	Aegis Sciences Corporation	Centers for Disease Control and Prevention Division of Viral Diseases, Pathogen Discovery	Dakota Howard et al
EPI_ISL_4398725	USA/NC-CDC-ASC210121008/2021	2021-08-21	North America	USA	Aegis Sciences Corporation	Centers for Disease Control and Prevention Division of Viral Diseases, Pathogen Discovery	Dakota Howard et al
EPI_ISL_4398726	USA/NC-CDC-ASC210121009/2021	2021-08-21	North America	USA	Aegis Sciences Corporation	Centers for Disease Control and Prevention Division of Viral Diseases, Pathogen Discovery	Dakota Howard et al
EPI_ISL_4398727	USA/NC-CDC-ASC210121010/2021	2021-08-21	North America	USA	Aegis Sciences Corporation	Centers for Disease Control and Prevention Division of Viral Diseases, Pathogen Discovery	Dakota Howard et al
EPI_ISL_4398728	USA/NC-CDC-ASC210121011/2021	2021-08-21	North America	USA	Aegis Sciences Corporation	Centers for Disease Control and Prevention Division of Viral Diseases, Pathogen Discovery	Dakota Howard et al
EPI_ISL_4398886	USA/NC-CDC-ASC210121099/2021	2021-08-20	North America	USA	Aegis Sciences Corporation	Centers for Disease Control and Prevention Division of Viral Diseases, Pathogen Discovery	Dakota Howard et al
EPI_ISL_4400585	USA/NC-CDC-ASC210121222/2021	2021-08-19	North America	USA	Aegis Sciences Corporation	Centers for Disease Control and Prevention Division of Viral Diseases, Pathogen Discovery	Dakota Howard et al
EPI_ISL_4400623	USA/NC-CDC-ASC210121265/2021	2021-08-20	North America	USA	Aegis Sciences Corporation	Centers for Disease Control and Prevention Division of Viral Diseases, Pathogen Discovery	Dakota Howard et al
EPI_ISL_4400624	USA/NC-CDC-ASC210121267/2021	2021-08-20	North America	USA	Aegis Sciences Corporation	Centers for Disease Control and Prevention Division of Viral Diseases, Pathogen Discovery	Dakota Howard et al
EPI_ISL_4400637	USA/NC-CDC-ASC210121278/2021	2021-08-20	North America	USA	Aegis Sciences Corporation	Centers for Disease Control and Prevention Division of Viral Diseases, Pathogen Discovery	Dakota Howard et al
EPI_ISL_4398896	USA/NC-CDC-ASC210121279/2021	2021-08-20	North America	USA	Aegis Sciences Corporation	Centers for Disease Control and Prevention Division of Viral Diseases, Pathogen Discovery	Dakota Howard et al
EPI_ISL_4398902	USA/NC-CDC-ASC210121286/2021	2021-08-20	North America	USA	Aegis Sciences Corporation	Centers for Disease Control and Prevention Division of Viral Diseases, Pathogen Discovery	Dakota Howard et al
EPI_ISL_4398903	USA/NC-CDC-ASC210121287/2021	2021-08-20	North America	USA	Aegis Sciences Corporation	Centers for Disease Control and Prevention Division of Viral Diseases, Pathogen Discovery	Dakota Howard et al
EPI_ISL_4398904	USA/NC-CDC-ASC210121288/2021	2021-08-20	North America	USA	Aegis Sciences Corporation	Centers for Disease Control and Prevention Division of Viral Diseases, Pathogen Discovery	Dakota Howard et al
EPI_ISL_4398924	USA/NC-CDC-ASC210121332/2021	2021-08-21	North America	USA	Aegis Sciences Corporation	Centers for Disease Control and Prevention Division of Viral Diseases, Pathogen Discovery	Dakota Howard et al
EPI_ISL_4398925	USA/NC-CDC-ASC210121333/2021	2021-08-22	North America	USA	Aegis Sciences Corporation	Centers for Disease Control and Prevention Division of Viral Diseases, Pathogen Discovery	Dakota Howard et al
EPI_ISL_4398931	USA/NC-CDC-ASC210121339/2021	2021-08-22	North America	USA	Aegis Sciences Corporation	Centers for Disease Control and Prevention Division of Viral Diseases, Pathogen Discovery	Dakota Howard et al
EPI_ISL_4398932	USA/NC-CDC-ASC210121341/2021	2021-08-22	North America	USA	Aegis Sciences Corporation	Centers for Disease Control and Prevention Division of Viral Diseases, Pathogen Discovery	Dakota Howard et al
EPI_ISL_4398933	USA/NC-CDC-ASC210121343/2021	2021-08-22	North America	USA	Aegis Sciences Corporation	Centers for Disease Control and Prevention Division of Viral Diseases, Pathogen Discovery	Dakota Howard et al
EPI_ISL_4398935	USA/NC-CDC-ASC210121345/2021	2021-08-22	North America	USA	Aegis Sciences Corporation	Centers for Disease Control and Prevention Division of Viral Diseases, Pathogen Discovery	Dakota Howard et al
EPI_ISL_4398937	USA/NC-CDC-ASC210121347/2021	2021-08-22	North America	USA	Aegis Sciences Corporation	Centers for Disease Control and Prevention Division of Viral Diseases, Pathogen Discovery	Dakota Howard et al
EPI_ISL_4399133	USA/NC-CDC-ASC210121576/2021	2021-08-20	North America	USA	Aegis Sciences Corporation	Centers for Disease Control and Prevention Division of Viral Diseases, Pathogen Discovery	Dakota Howard et al
EPI_ISL_4399134	USA/NC-CDC-ASC210121577/2021	2021-08-20	North America	USA	Aegis Sciences Corporation	Centers for Disease Control and Prevention Division of Viral Diseases, Pathogen Discovery	Dakota Howard et al
EPI_ISL_4399158	USA/NC-CDC-ASC210121605/2021	2021-08-20	North America	USA	Aegis Sciences Corporation	Centers for Disease Control and Prevention Division of Viral Diseases, Pathogen Discovery	Dakota Howard et al
EPI_ISL_4399175	USA/NC-CDC-ASC210121705/2021	2021-08-20	North America	USA	Aegis Sciences Corporation	Centers for Disease Control and Prevention Division of Viral Diseases, Pathogen Discovery	Dakota Howard et al
EPI_ISL_4399226	USA/NC-CDC-ASC210121912/2021	2021-08-27	North America	USA	Aegis Sciences Corporation	Centers for Disease Control and Prevention Division of Viral Diseases, Pathogen Discovery	Dakota Howard et al
EPI_ISL_4399227	USA/NC-CDC-ASC210121913/2021	2021-08-27	North America	USA	Aegis Sciences Corporation	Centers for Disease Control and Prevention Division of Viral Diseases, Pathogen Discovery	Dakota Howard et al
EPI_ISL_4399228	USA/NC-CDC-ASC210121914/2021	2021-08-27	North America	USA	Aegis Sciences Corporation	Centers for Disease Control and Prevention Division of Viral Diseases, Pathogen Discovery	Dakota Howard et al
EPI_ISL_4399229	USA/NC-CDC-ASC210121915/2021	2021-08-27	North America	USA	Aegis Sciences Corporation	Centers for Disease Control and Prevention Division of Viral Diseases, Pathogen Discovery	Dakota Howard et al
EPI_ISL_4399230	USA/NC-CDC-ASC210121916/2021	2021-08-27	North America	USA	Aegis Sciences Corporation	Centers for Disease Control and Prevention Division of Viral Diseases, Pathogen Discovery	Dakota Howard et al
EPI_ISL_4399231	USA/NC-CDC-ASC210121917/2021	2021-08-27	North America	USA	Aegis Sciences Corporation	Centers for Disease Control and Prevention Division of Viral Diseases, Pathogen Discovery	Dakota Howard et al
EPI_ISL_4399270	USA/NC-CDC-ASC210121962/2021	2021-08-26	North America	USA	Aegis Sciences Corporation	Centers for Disease Control and Prevention Division of Viral Diseases, Pathogen Discovery	Dakota Howard et al
EPI_ISL_4399763	USA/NC-CDC-ASC210122006/2021	2021-08-26	North America	USA	Aegis Sciences Corporation	Centers for Disease Control and Prevention Division of Viral Diseases, Pathogen Discovery	Dakota Howard et al
EPI_ISL_4399774	USA/NC-CDC-ASC210122013/2021	2021-08-25	North America	USA	Aegis Sciences Corporation	Centers for Disease Control and Prevention Division of Viral Diseases, Pathogen Discovery	Dakota Howard et al
EPI_ISL_4400277	USA/NC-CDC-ASC210122182/2021	2021-08-26	North America	USA	Aegis Sciences Corporation	Centers for Disease Control and Prevention Division of Viral Diseases, Pathogen Discovery	Dakota Howard et al
EPI_ISL_4400279	USA/NC-CDC-ASC210122183/2021	2021-08-26	North America	USA	Aegis Sciences Corporation	Centers for Disease Control and Prevention Division of Viral Diseases, Pathogen Discovery	Dakota Howard et al
EPI_ISL_4400281	USA/NC-CDC-ASC210122184/2021	2021-08-26	North America	USA	Aegis Sciences Corporation	Centers for Disease Control and Prevention Division of Viral Diseases, Pathogen Discovery	Dakota Howard et al
EPI_ISL_4399629	USA/NC-CDC-ASC210122224/2021	2021-08-26	North America	USA	Aegis Sciences Corporation	Centers for Disease Control and Prevention Division of Viral Diseases, Pathogen Discovery	Dakota Howard et al
EPI_ISL_4399630	USA/NC-CDC-ASC210122225/2021	2021-08-26	North America	USA	Aegis Sciences Corporation	Centers for Disease Control and Prevention Division of Viral Diseases, Pathogen Discovery	Dakota Howard et al
EPI_ISL_4399631	USA/NC-CDC-ASC210122226/2021	2021-08-26	North America	USA	Aegis Sciences Corporation	Centers for Disease Control and Prevention Division of Viral Diseases, Pathogen Discovery	Dakota Howard et al
EPI_ISL_4399699	USA/NC-CDC-ASC210122259/2021	2021-08-26	North America	USA	Aegis Sciences Corporation	Centers for Disease Control and Prevention Division of Viral Diseases, Pathogen Discovery	Dakota Howard et al
EPI_ISL_4399701	USA/NC-CDC-ASC210122260/2021	2021-08-26	North America	USA	Aegis Sciences Corporation	Centers for Disease Control and Prevention Division of Viral Diseases, Pathogen Discovery	Dakota Howard et al
EPI_ISL_4905096	USA/NC-CDC-ASC210122812/2021	2021-08-26	North America	USA	Aegis Sciences Corporation	Centers for Disease Control and Prevention Division of Viral Diseases, Pathogen Discovery	Dakota Howard et al
EPI_ISL_4905339	USA/NC-CDC-ASC210122905/2021	2021-08-27	North America	USA	Aegis Sciences Corporation	Centers for Disease Control and Prevention Division of Viral Diseases, Pathogen Discovery	Dakota Howard et al
EPI_ISL_4905349	USA/NC-CDC-ASC210122936/2021	2021-08-26	North America	USA	Aegis Sciences Corporation	Centers for Disease Control and Prevention Division of Viral Diseases, Pathogen Discovery	Dakota Howard et al
EPI_ISL_4904032	USA/NC-CDC-ASC210123038/2021	2021-08-26	North America	USA	Aegis Sciences Corporation	Centers for Disease Control and Prevention Division of Viral Diseases, Pathogen Discovery	Dakota Howard et al
EPI_ISL_4903716	USA/NC-CDC-ASC210123095/2021	2021-08-27	North America	USA	Aegis Sciences Corporation	Centers for Disease Control and Prevention Division of Viral Diseases, Pathogen Discovery	Dakota Howard et al
EPI_ISL_4903718	USA/NC-CDC-ASC210123097/2021	2021-08-27	North America	USA	Aegis Sciences Corporation	Centers for Disease Control and Prevention Division of Viral Diseases, Pathogen Discovery	Dakota Howard et al
EPI_ISL_4903719	USA/NC-CDC-ASC210123099/2021	2021-08-27	North America	USA	Aegis Sciences Corporation	Centers for Disease Control and Prevention Division of Viral Diseases, Pathogen Discovery	Dakota Howard et al
EPI_ISL_4903720	USA/NC-CDC-ASC210123100/2021	2021-08-27	North America	USA	Aegis Sciences Corporation	Centers for Disease Control and Prevention Division of Viral Diseases, Pathogen Discovery	Dakota Howard et al
EPI_ISL_4903721	USA/NC-CDC-ASC210123101/2021	2021-08-27	North America	USA	Aegis Sciences Corporation	Centers for Disease Control and Prevention Division of Viral Diseases, Pathogen Discovery	Dakota Howard et al
EPI_ISL_4903794	USA/NC-CDC-ASC210123133/2021	2021-08-27	North America	USA	Aegis Sciences Corporation	Centers for Disease Control and Prevention Division of Viral Diseases, Pathogen Discovery	Dakota Howard et al
EPI_ISL_4903799	USA/NC-CDC-ASC210123134/2021	2021-08-27	North America	USA	Aegis Sciences Corporation	Centers for Disease Control and Prevention Division of Viral Diseases, Pathogen Discovery	Dakota Howard et al
EPI_ISL_4903804	USA/NC-CDC-ASC210123135/2021	2021-08-27	North America	USA	Aegis Sciences Corporation	Centers for Disease Control and Prevention Division of Viral Diseases, Pathogen Discovery	Dakota Howard et al
EPI_ISL_4908776	USA/NC-CDC-ASC210123320/2021	2021-08-26	North America	USA	Aegis Sciences Corporation	Centers for Disease Control and Prevention Division of Viral Diseases, Pathogen Discovery	Dakota Howard et al
EPI_ISL_4908779	USA/NC-CDC-ASC210123321/2021	2021-08-25	North America	USA	Aegis Sciences Corporation	Centers for Disease Control and Prevention Division of Viral Diseases, Pathogen Discovery	Dakota Howard et al
EPI_ISL_4908780	USA/NC-CDC-ASC210123323/2021	2021-08-25	North America	USA	Aegis Sciences Corporation	Centers for Disease Control and Prevention Division of Viral Diseases, Pathogen Discovery	Dakota Howard et al
EPI_ISL_4908788	USA/NC-CDC-ASC210123328/2021	2021-08-25	North America	USA	Aegis Sciences Corporation	Centers for Disease Control and Prevention Division of Viral Diseases, Pathogen Discovery	Dakota Howard et al
EPI_ISL_4908797	USA/NC-CDC-ASC210123333/2021	2021-08-25	North America	USA	Aegis Sciences Corporation	Centers for Disease Control and Prevention Division of Viral Diseases, Pathogen Discovery	Dakota Howard et al
EPI_ISL_4908801	USA/NC-CDC-ASC210123336/2021	2021-08-25	North America	USA	Aegis Sciences Corporation	Centers for Disease Control and Prevention Division of Viral Diseases, Pathogen Discovery	Dakota Howard et al
EPI_ISL_4906128	USA/NC-CDC-ASC210123471/2021	2021-08-27	North America	USA	Aegis Sciences Corporation	Centers for Disease Control and Prevention Division of Viral Diseases, Pathogen Discovery	Dakota Howard et al
EPI_ISL_4906130	USA/NC-CDC-ASC210123473/2021	2021-08-26	North America	USA	Aegis Sciences Corporation	Centers for Disease Control and Prevention Division of Viral Diseases, Pathogen Discovery	Dakota Howard et al
EPI_ISL_4906134	USA/NC-CDC-ASC210123475/2021	2021-08-26	North America	USA	Aegis Sciences Corporation	Centers for Disease Control and Prevention Division of Viral Diseases, Pathogen Discovery	Dakota Howard et al
EPI_ISL_4909019	USA/NC-CDC-ASC210123503/2021	2021-08-26	North America	USA	Aegis Sciences Corporation	Centers for Disease Control and Prevention Division of Viral Diseases, Pathogen Discovery	Dakota Howard et al
EPI_ISL_4909021	USA/NC-CDC-ASC210123504/2021	2021-08-26	North America	USA	Aegis Sciences Corporation	Centers for Disease Control and Prevention Division of Viral Diseases, Pathogen Discovery	Dakota Howard et al
EPI_ISL_4909023	USA/NC-CDC-ASC210123505/2021	2021-08-26	North America	USA	Aegis Sciences Corporation	Centers for Disease Control and Prevention Division of Viral Diseases, Pathogen Discovery	Dakota Howard et al
EPI_ISL_4909100	USA/NC-CDC-ASC210123545/2021	2021-08-26	North America	USA	Aegis Sciences Corporation	Centers for Disease Control and Prevention Division of Viral Diseases, Pathogen Discovery	Dakota Howard et al
EPI_ISL_4911584	USA/NC-CDC-ASC210123628/2021	2021-08-25	North America	USA	Aegis Sciences Corporation	Centers for Disease Control and Prevention Division of Viral Diseases, Pathogen Discovery	Dakota Howard et al
EPI_ISL_4911588	USA/NC-CDC-ASC210123630/2021	2021-08-25	North America	USA	Aegis Sciences Corporation	Centers for Disease Control and Prevention Division of Viral Diseases, Pathogen Discovery	Dakota Howard et al
EPI_ISL_4905739	USA/NC-CDC-ASC210123842/2021	2021-08-27	North America	USA	Aegis Sciences Corporation	Centers for Disease Control and Prevention Division of Viral Diseases, Pathogen Discovery	Dakota Howard et al
EPI_ISL_4905360	USA/NC-CDC-ASC210123948/2021	2021-08-27	North America	USA	Aegis Sciences Corporation	Centers for Disease Control and Prevention Division of Viral Diseases, Pathogen Discovery	Dakota Howard et al
EPI_ISL_4905361	USA/NC-CDC-ASC210123949/2021	2021-08-26	North America	USA	Aegis Sciences Corporation	Centers for Disease Control and Prevention Division of Viral Diseases, Pathogen Discovery	Dakota Howard et al
EPI_ISL_4905408	USA/NC-CDC-ASC210123980/2021	2021-08-26	North America	USA	Aegis Sciences Corporation	Centers for Disease Control and Prevention Division of Viral Diseases, Pathogen Discovery	Dakota Howard et al
EPI_ISL_4905434	USA/NC-CDC-ASC210123982/2021	2021-08-26	North America	USA	Aegis Sciences Corporation	Centers for Disease Control and Prevention Division of Viral Diseases, Pathogen Discovery	Dakota Howard et al
EPI_ISL_4908816	USA/NC-CDC-ASC210124028/2021	2021-08-26	North America	USA	Aegis Sciences Corporation	Centers for Disease Control and Prevention Division of Viral Diseases, Pathogen Discovery	Dakota Howard et al
EPI_ISL_4905973	USA/NC-CDC-ASC210124064/2021	2021-08-27	North America	USA	Aegis Sciences Corporation	Centers for Disease Control and Prevention Division of Viral Diseases, Pathogen Discovery	Dakota Howard et al
EPI_ISL_4905983	USA/NC-CDC-ASC210124065/2021	2021-08-27	North America	USA	Aegis Sciences Corporation	Centers for Disease Control and Prevention Division of Viral Diseases, Pathogen Discovery	Dakota Howard et al
EPI_ISL_4908844	USA/NC-CDC-ASC210124145/2021	2021-08-26	North America	USA	Aegis Sciences Corporation	Centers for Disease Control and Prevention Division of Viral Diseases, Pathogen Discovery	Dakota Howard et al
EPI_ISL_4908846	USA/NC-CDC-ASC210124146/2021	2021-08-26	North America	USA	Aegis Sciences Corporation	Centers for Disease Control and Prevention Division of Viral Diseases, Pathogen Discovery	Dakota Howard et al
EPI_ISL_4908850	USA/NC-CDC-ASC210124148/2021	2021-08-26	North America	USA	Aegis Sciences Corporation	Centers for Disease Control and Prevention Division of Viral Diseases, Pathogen Discovery	Dakota Howard et al
EPI_ISL_4908861	USA/NC-CDC-ASC210124155/2021	2021-08-26	North America	USA	Aegis Sciences Corporation	Centers for Disease Control and Prevention Division of Viral Diseases, Pathogen Discovery	Dakota Howard et al
EPI_ISL_4908863	USA/NC-CDC-ASC210124156/2021	2021-08-26	North America	USA	Aegis Sciences Corporation	Centers for Disease Control and Prevention Division of Viral Diseases, Pathogen Discovery	Dakota Howard et al
EPI_ISL_4908949	USA/NC-CDC-ASC210124212/2021	2021-08-26	North America	USA	Aegis Sciences Corporation	Centers for Disease Control and Prevention Division of Viral Diseases, Pathogen Discovery	Dakota Howard et al
EPI_ISL_4908951	USA/NC-CDC-ASC210124213/2021	2021-08-26	North America	USA	Aegis Sciences Corporation	Centers for Disease Control and Prevention Division of Viral Diseases, Pathogen Discovery	Dakota Howard et al
EPI_ISL_4906153	USA/NC-CDC-ASC210124287/2021	2021-08-26	North America	USA	Aegis Sciences Corporation	Centers for Disease Control and Prevention Division of Viral Diseases, Pathogen Discovery	Dakota Howard et al
EPI_ISL_4906157	USA/NC-CDC-ASC210124289/2021	2021-08-26	North America	USA	Aegis Sciences Corporation	Centers for Disease Control and Prevention Division of Viral Diseases, Pathogen Discovery	Dakota Howard et al
EPI_ISL_4555181	USA/NC-CDC-ASC210125864/2021	2021-08-30	North America	USA	Aegis Sciences Corporation	Centers for Disease Control and Prevention Division of Viral Diseases, Pathogen Discovery	Dakota Howard et al
EPI_ISL_4555182	USA/NC-CDC-ASC210125865/2021	2021-08-30	North America	USA	Aegis Sciences Corporation	Centers for Disease Control and Prevention Division of Viral Diseases, Pathogen Discovery	Dakota Howard et al
EPI_ISL_4555194	USA/NC-CDC-ASC210125878/2021	2021-08-30	North America	USA	Aegis Sciences Corporation	Centers for Disease Control and Prevention Division of Viral Diseases, Pathogen Discovery	Dakota Howard et al
EPI_ISL_4555199	USA/NC-CDC-ASC210125885/2021	2021-08-30	North America	USA	Aegis Sciences Corporation	Centers for Disease Control and Prevention Division of Viral Diseases, Pathogen Discovery	Dakota Howard et al
EPI_ISL_4911085	USA/NC-CDC-ASC210126230/2021	2021-09-01	North America	USA	Aegis Sciences Corporation	Centers for Disease Control and Prevention Division of Viral Diseases, Pathogen Discovery	Dakota Howard et al
EPI_ISL_4911086	USA/NC-CDC-ASC210126231/2021	2021-09-01	North America	USA	Aegis Sciences Corporation	Centers for Disease Control and Prevention Division of Viral Diseases, Pathogen Discovery	Dakota Howard et al
EPI_ISL_4911087	USA/NC-CDC-ASC210126232/2021	2021-09-01	North America	USA	Aegis Sciences Corporation	Centers for Disease Control and Prevention Division of Viral Diseases, Pathogen Discovery	Dakota Howard et al
EPI_ISL_4909887	USA/NC-CDC-ASC210126681/2021	2021-09-02	North America	USA	Aegis Sciences Corporation	Centers for Disease Control and Prevention Division of Viral Diseases, Pathogen Discovery	Dakota Howard et al
EPI_ISL_4494588	USA/NC-CDC-ASC210126939/2021	2021-09-02	North America	USA	Aegis Sciences Corporation	Centers for Disease Control and Prevention Division of Viral Diseases, Pathogen Discovery	Dakota Howard et al
EPI_ISL_4909222	USA/NC-CDC-ASC210127096/2021	2021-09-02	North America	USA	Aegis Sciences Corporation	Centers for Disease Control and Prevention Division of Viral Diseases, Pathogen Discovery	Dakota Howard et al
EPI_ISL_4909257	USA/NC-CDC-ASC210127348/2021	2021-09-04	North America	USA	Aegis Sciences Corporation	Centers for Disease Control and Prevention Division of Viral Diseases, Pathogen Discovery	Dakota Howard et al
EPI_ISL_4909260	USA/NC-CDC-ASC210127350/2021	2021-09-05	North America	USA	Aegis Sciences Corporation	Centers for Disease Control and Prevention Division of Viral Diseases, Pathogen Discovery	Dakota Howard et al
EPI_ISL_4909262	USA/NC-CDC-ASC210127351/2021	2021-09-05	North America	USA	Aegis Sciences Corporation	Centers for Disease Control and Prevention Division of Viral Diseases, Pathogen Discovery	Dakota Howard et al
EPI_ISL_4909264	USA/NC-CDC-ASC210127352/2021	2021-09-05	North America	USA	Aegis Sciences Corporation	Centers for Disease Control and Prevention Division of Viral Diseases, Pathogen Discovery	Dakota Howard et al
EPI_ISL_4909270	USA/NC-CDC-ASC210127357/2021	2021-09-05	North America	USA	Aegis Sciences Corporation	Centers for Disease Control and Prevention Division of Viral Diseases, Pathogen Discovery	Dakota Howard et al
EPI_ISL_4909274	USA/NC-CDC-ASC210127359/2021	2021-09-04	North America	USA	Aegis Sciences Corporation	Centers for Disease Control and Prevention Division of Viral Diseases, Pathogen Discovery	Dakota Howard et al
EPI_ISL_4909301	USA/NC-CDC-ASC210127373/2021	2021-09-03	North America	USA	Aegis Sciences Corporation	Centers for Disease Control and Prevention Division of Viral Diseases, Pathogen Discovery	Dakota Howard et al
EPI_ISL_4909303	USA/NC-CDC-ASC210127374/2021	2021-09-03	North America	USA	Aegis Sciences Corporation	Centers for Disease Control and Prevention Division of Viral Diseases, Pathogen Discovery	Dakota Howard et al
EPI_ISL_4909317	USA/NC-CDC-ASC210127383/2021	2021-09-05	North America	USA	Aegis Sciences Corporation	Centers for Disease Control and Prevention Division of Viral Diseases, Pathogen Discovery	Dakota Howard et al
EPI_ISL_4910260	USA/NC-CDC-ASC210127570/2021	2021-09-05	North America	USA	Aegis Sciences Corporation	Centers for Disease Control and Prevention Division of Viral Diseases, Pathogen Discovery	Dakota Howard et al
EPI_ISL_4910263	USA/NC-CDC-ASC210127572/2021	2021-09-05	North America	USA	Aegis Sciences Corporation	Centers for Disease Control and Prevention Division of Viral Diseases, Pathogen Discovery	Dakota Howard et al
EPI_ISL_4910309	USA/NC-CDC-ASC210127588/2021	2021-09-05	North America	USA	Aegis Sciences Corporation	Centers for Disease Control and Prevention Division of Viral Diseases, Pathogen Discovery	Dakota Howard et al
EPI_ISL_4909974	USA/NC-CDC-ASC210128214/2021	2021-09-04	North America	USA	Aegis Sciences Corporation	Centers for Disease Control and Prevention Division of Viral Diseases, Pathogen Discovery	Dakota Howard et al
EPI_ISL_4909982	USA/NC-CDC-ASC210128219/2021	2021-09-05	North America	USA	Aegis Sciences Corporation	Centers for Disease Control and Prevention Division of Viral Diseases, Pathogen Discovery	Dakota Howard et al
EPI_ISL_4910024	USA/NC-CDC-ASC210128234/2021	2021-09-05	North America	USA	Aegis Sciences Corporation	Centers for Disease Control and Prevention Division of Viral Diseases, Pathogen Discovery	Dakota Howard et al
EPI_ISL_4910028	USA/NC-CDC-ASC210128236/2021	2021-09-05	North America	USA	Aegis Sciences Corporation	Centers for Disease Control and Prevention Division of Viral Diseases, Pathogen Discovery	Dakota Howard et al
EPI_ISL_4910031	USA/NC-CDC-ASC210128237/2021	2021-09-05	North America	USA	Aegis Sciences Corporation	Centers for Disease Control and Prevention Division of Viral Diseases, Pathogen Discovery	Dakota Howard et al
EPI_ISL_4909447	USA/NC-CDC-ASC210128361/2021	2021-09-03	North America	USA	Aegis Sciences Corporation	Centers for Disease Control and Prevention Division of Viral Diseases, Pathogen Discovery	Dakota Howard et al
EPI_ISL_4909449	USA/NC-CDC-ASC210128362/2021	2021-09-03	North America	USA	Aegis Sciences Corporation	Centers for Disease Control and Prevention Division of Viral Diseases, Pathogen Discovery	Dakota Howard et al
EPI_ISL_4909451	USA/NC-CDC-ASC210128363/2021	2021-09-03	North America	USA	Aegis Sciences Corporation	Centers for Disease Control and Prevention Division of Viral Diseases, Pathogen Discovery	Dakota Howard et al
EPI_ISL_4909479	USA/NC-CDC-ASC210128382/2021	2021-09-03	North America	USA	Aegis Sciences Corporation	Centers for Disease Control and Prevention Division of Viral Diseases, Pathogen Discovery	Dakota Howard et al
EPI_ISL_4909481	USA/NC-CDC-ASC210128383/2021	2021-09-03	North America	USA	Aegis Sciences Corporation	Centers for Disease Control and Prevention Division of Viral Diseases, Pathogen Discovery	Dakota Howard et al
EPI_ISL_4909493	USA/NC-CDC-ASC210128387/2021	2021-09-03	North America	USA	Aegis Sciences Corporation	Centers for Disease Control and Prevention Division of Viral Diseases, Pathogen Discovery	Dakota Howard et al
EPI_ISL_4909495	USA/NC-CDC-ASC210128388/2021	2021-09-02	North America	USA	Aegis Sciences Corporation	Centers for Disease Control and Prevention Division of Viral Diseases, Pathogen Discovery	Dakota Howard et al
EPI_ISL_4909497	USA/NC-CDC-ASC210128389/2021	2021-09-02	North America	USA	Aegis Sciences Corporation	Centers for Disease Control and Prevention Division of Viral Diseases, Pathogen Discovery	Dakota Howard et al
EPI_ISL_4911159	USA/NC-CDC-ASC210128395/2021	2021-09-05	North America	USA	Aegis Sciences Corporation	Centers for Disease Control and Prevention Division of Viral Diseases, Pathogen Discovery	Dakota Howard et al
EPI_ISL_4909668	USA/NC-CDC-ASC210128404/2021	2021-09-05	North America	USA	Aegis Sciences Corporation	Centers for Disease Control and Prevention Division of Viral Diseases, Pathogen Discovery	Dakota Howard et al
EPI_ISL_4909702	USA/NC-CDC-ASC210128809/2021	2021-09-04	North America	USA	Aegis Sciences Corporation	Centers for Disease Control and Prevention Division of Viral Diseases, Pathogen Discovery	Dakota Howard et al
EPI_ISL_4909517	USA/NC-CDC-ASC210128852/2021	2021-09-04	North America	USA	Aegis Sciences Corporation	Centers for Disease Control and Prevention Division of Viral Diseases, Pathogen Discovery	Dakota Howard et al
EPI_ISL_4909519	USA/NC-CDC-ASC210128854/2021	2021-09-04	North America	USA	Aegis Sciences Corporation	Centers for Disease Control and Prevention Division of Viral Diseases, Pathogen Discovery	Dakota Howard et al
EPI_ISL_4909637	USA/NC-CDC-ASC210128921/2021	2021-09-03	North America	USA	Aegis Sciences Corporation	Centers for Disease Control and Prevention Division of Viral Diseases, Pathogen Discovery	Dakota Howard et al
EPI_ISL_4909641	USA/NC-CDC-ASC210128925/2021	2021-09-03	North America	USA	Aegis Sciences Corporation	Centers for Disease Control and Prevention Division of Viral Diseases, Pathogen Discovery	Dakota Howard et al
EPI_ISL_4909643	USA/NC-CDC-ASC210128926/2021	2021-09-03	North America	USA	Aegis Sciences Corporation	Centers for Disease Control and Prevention Division of Viral Diseases, Pathogen Discovery	Dakota Howard et al
EPI_ISL_4909664	USA/NC-CDC-ASC210128942/2021	2021-09-03	North America	USA	Aegis Sciences Corporation	Centers for Disease Control and Prevention Division of Viral Diseases, Pathogen Discovery	Dakota Howard et al
EPI_ISL_4909725	USA/NC-CDC-ASC210128944/2021	2021-09-04	North America	USA	Aegis Sciences Corporation	Centers for Disease Control and Prevention Division of Viral Diseases, Pathogen Discovery	Dakota Howard et al
EPI_ISL_4909729	USA/NC-CDC-ASC210128946/2021	2021-09-04	North America	USA	Aegis Sciences Corporation	Centers for Disease Control and Prevention Division of Viral Diseases, Pathogen Discovery	Dakota Howard et al
EPI_ISL_4909731	USA/NC-CDC-ASC210128947/2021	2021-09-04	North America	USA	Aegis Sciences Corporation	Centers for Disease Control and Prevention Division of Viral Diseases, Pathogen Discovery	Dakota Howard et al
EPI_ISL_4909761	USA/NC-CDC-ASC210128964/2021	2021-09-04	North America	USA	Aegis Sciences Corporation	Centers for Disease Control and Prevention Division of Viral Diseases, Pathogen Discovery	Dakota Howard et al
EPI_ISL_4909771	USA/NC-CDC-ASC210128970/2021	2021-09-04	North America	USA	Aegis Sciences Corporation	Centers for Disease Control and Prevention Division of Viral Diseases, Pathogen Discovery	Dakota Howard et al
EPI_ISL_4909772	USA/NC-CDC-ASC210128971/2021	2021-09-04	North America	USA	Aegis Sciences Corporation	Centers for Disease Control and Prevention Division of Viral Diseases, Pathogen Discovery	Dakota Howard et al
EPI_ISL_4909774	USA/NC-CDC-ASC210128974/2021	2021-09-04	North America	USA	Aegis Sciences Corporation	Centers for Disease Control and Prevention Division of Viral Diseases, Pathogen Discovery	Dakota Howard et al
EPI_ISL_4909775	USA/NC-CDC-ASC210128975/2021	2021-09-04	North America	USA	Aegis Sciences Corporation	Centers for Disease Control and Prevention Division of Viral Diseases, Pathogen Discovery	Dakota Howard et al
EPI_ISL_4909779	USA/NC-CDC-ASC210128977/2021	2021-09-04	North America	USA	Aegis Sciences Corporation	Centers for Disease Control and Prevention Division of Viral Diseases, Pathogen Discovery	Dakota Howard et al
EPI_ISL_4540440	USA/NC-CDC-ASC210132981/2021	2021-09-07	North America	USA	Aegis Sciences Corporation	Centers for Disease Control and Prevention Division of Viral Diseases, Pathogen Discovery	Dakota Howard et al
EPI_ISL_4495819	USA/NC-CDC-ASC210133076/2021	2021-09-03	North America	USA	Aegis Sciences Corporation	Centers for Disease Control and Prevention Division of Viral Diseases, Pathogen Discovery	Dakota Howard et al
EPI_ISL_4495827	USA/NC-CDC-ASC210133084/2021	2021-09-02	North America	USA	Aegis Sciences Corporation	Centers for Disease Control and Prevention Division of Viral Diseases, Pathogen Discovery	Dakota Howard et al
EPI_ISL_4495836	USA/NC-CDC-ASC210133093/2021	2021-09-02	North America	USA	Aegis Sciences Corporation	Centers for Disease Control and Prevention Division of Viral Diseases, Pathogen Discovery	Dakota Howard et al
EPI_ISL_4495843	USA/NC-CDC-ASC210133101/2021	2021-09-04	North America	USA	Aegis Sciences Corporation	Centers for Disease Control and Prevention Division of Viral Diseases, Pathogen Discovery	Dakota Howard et al
EPI_ISL_4495854	USA/NC-CDC-ASC210133116/2021	2021-09-03	North America	USA	Aegis Sciences Corporation	Centers for Disease Control and Prevention Division of Viral Diseases, Pathogen Discovery	Dakota Howard et al
EPI_ISL_4495856	USA/NC-CDC-ASC210133118/2021	2021-09-03	North America	USA	Aegis Sciences Corporation	Centers for Disease Control and Prevention Division of Viral Diseases, Pathogen Discovery	Dakota Howard et al
EPI_ISL_4909076	USA/NC-CDC-ASC210133220/2021	2021-09-07	North America	USA	Aegis Sciences Corporation	Centers for Disease Control and Prevention Division of Viral Diseases, Pathogen Discovery	Dakota Howard et al
EPI_ISL_4909107	USA/NC-CDC-ASC210133239/2021	2021-09-07	North America	USA	Aegis Sciences Corporation	Centers for Disease Control and Prevention Division of Viral Diseases, Pathogen Discovery	Dakota Howard et al
EPI_ISL_4909155	USA/NC-CDC-ASC210133265/2021	2021-09-07	North America	USA	Aegis Sciences Corporation	Centers for Disease Control and Prevention Division of Viral Diseases, Pathogen Discovery	Dakota Howard et al
EPI_ISL_4909176	USA/NC-CDC-ASC210133281/2021	2021-09-07	North America	USA	Aegis Sciences Corporation	Centers for Disease Control and Prevention Division of Viral Diseases, Pathogen Discovery	Dakota Howard et al
EPI_ISL_4909178	USA/NC-CDC-ASC210133282/2021	2021-09-07	North America	USA	Aegis Sciences Corporation	Centers for Disease Control and Prevention Division of Viral Diseases, Pathogen Discovery	Dakota Howard et al
EPI_ISL_4495726	USA/NC-CDC-ASC210133332/2021	2021-09-04	North America	USA	Aegis Sciences Corporation	Centers for Disease Control and Prevention Division of Viral Diseases, Pathogen Discovery	Dakota Howard et al
EPI_ISL_4495727	USA/NC-CDC-ASC210133333/2021	2021-09-04	North America	USA	Aegis Sciences Corporation	Centers for Disease Control and Prevention Division of Viral Diseases, Pathogen Discovery	Dakota Howard et al
EPI_ISL_4495728	USA/NC-CDC-ASC210133334/2021	2021-09-04	North America	USA	Aegis Sciences Corporation	Centers for Disease Control and Prevention Division of Viral Diseases, Pathogen Discovery	Dakota Howard et al
EPI_ISL_4495741	USA/NC-CDC-ASC210133347/2021	2021-09-04	North America	USA	Aegis Sciences Corporation	Centers for Disease Control and Prevention Division of Viral Diseases, Pathogen Discovery	Dakota Howard et al
EPI_ISL_4495750	USA/NC-CDC-ASC210133357/2021	2021-09-03	North America	USA	Aegis Sciences Corporation	Centers for Disease Control and Prevention Division of Viral Diseases, Pathogen Discovery	Dakota Howard et al
EPI_ISL_4910605	USA/NC-CDC-ASC210134412/2021	2021-09-07	North America	USA	Aegis Sciences Corporation	Centers for Disease Control and Prevention Division of Viral Diseases, Pathogen Discovery	Dakota Howard et al
EPI_ISL_4910625	USA/NC-CDC-ASC210134422/2021	2021-09-07	North America	USA	Aegis Sciences Corporation	Centers for Disease Control and Prevention Division of Viral Diseases, Pathogen Discovery	Dakota Howard et al
EPI_ISL_4910630	USA/NC-CDC-ASC210134424/2021	2021-09-07	North America	USA	Aegis Sciences Corporation	Centers for Disease Control and Prevention Division of Viral Diseases, Pathogen Discovery	Dakota Howard et al
EPI_ISL_4910644	USA/NC-CDC-ASC210134431/2021	2021-09-07	North America	USA	Aegis Sciences Corporation	Centers for Disease Control and Prevention Division of Viral Diseases, Pathogen Discovery	Dakota Howard et al
EPI_ISL_4495892	USA/NC-CDC-ASC210134442/2021	2021-09-07	North America	USA	Aegis Sciences Corporation	Centers for Disease Control and Prevention Division of Viral Diseases, Pathogen Discovery	Dakota Howard et al
EPI_ISL_4495921	USA/NC-CDC-ASC210134756/2021	2021-09-05	North America	USA	Aegis Sciences Corporation	Centers for Disease Control and Prevention Division of Viral Diseases, Pathogen Discovery	Dakota Howard et al
EPI_ISL_4495922	USA/NC-CDC-ASC210134757/2021	2021-09-05	North America	USA	Aegis Sciences Corporation	Centers for Disease Control and Prevention Division of Viral Diseases, Pathogen Discovery	Dakota Howard et al
EPI_ISL_4496080	USA/NC-CDC-ASC210134817/2021	2021-09-07	North America	USA	Aegis Sciences Corporation	Centers for Disease Control and Prevention Division of Viral Diseases, Pathogen Discovery	Dakota Howard et al
EPI_ISL_4496085	USA/NC-CDC-ASC210134826/2021	2021-09-07	North America	USA	Aegis Sciences Corporation	Centers for Disease Control and Prevention Division of Viral Diseases, Pathogen Discovery	Dakota Howard et al
EPI_ISL_4496086	USA/NC-CDC-ASC210134827/2021	2021-09-07	North America	USA	Aegis Sciences Corporation	Centers for Disease Control and Prevention Division of Viral Diseases, Pathogen Discovery	Dakota Howard et al
EPI_ISL_4910658	USA/NC-CDC-ASC210134960/2021	2021-09-07	North America	USA	Aegis Sciences Corporation	Centers for Disease Control and Prevention Division of Viral Diseases, Pathogen Discovery	Dakota Howard et al
EPI_ISL_4910964	USA/NC-CDC-ASC210135246/2021	2021-09-07	North America	USA	Aegis Sciences Corporation	Centers for Disease Control and Prevention Division of Viral Diseases, Pathogen Discovery	Dakota Howard et al
EPI_ISL_4495568	USA/NC-CDC-ASC210135317/2021	2021-09-07	North America	USA	Aegis Sciences Corporation	Centers for Disease Control and Prevention Division of Viral Diseases, Pathogen Discovery	Dakota Howard et al
EPI_ISL_4495577	USA/NC-CDC-ASC210135328/2021	2021-09-07	North America	USA	Aegis Sciences Corporation	Centers for Disease Control and Prevention Division of Viral Diseases, Pathogen Discovery	Dakota Howard et al
EPI_ISL_4495578	USA/NC-CDC-ASC210135329/2021	2021-09-07	North America	USA	Aegis Sciences Corporation	Centers for Disease Control and Prevention Division of Viral Diseases, Pathogen Discovery	Dakota Howard et al
EPI_ISL_4910695	USA/NC-CDC-ASC210135855/2021	2021-09-07	North America	USA	Aegis Sciences Corporation	Centers for Disease Control and Prevention Division of Viral Diseases, Pathogen Discovery	Dakota Howard et al
EPI_ISL_4910765	USA/NC-CDC-ASC210135891/2021	2021-09-04	North America	USA	Aegis Sciences Corporation	Centers for Disease Control and Prevention Division of Viral Diseases, Pathogen Discovery	Dakota Howard et al
EPI_ISL_4910774	USA/NC-CDC-ASC210135896/2021	2021-09-07	North America	USA	Aegis Sciences Corporation	Centers for Disease Control and Prevention Division of Viral Diseases, Pathogen Discovery	Dakota Howard et al
EPI_ISL_4910811	USA/NC-CDC-ASC210135915/2021	2021-09-07	North America	USA	Aegis Sciences Corporation	Centers for Disease Control and Prevention Division of Viral Diseases, Pathogen Discovery	Dakota Howard et al
EPI_ISL_4910817	USA/NC-CDC-ASC210135920/2021	2021-09-07	North America	USA	Aegis Sciences Corporation	Centers for Disease Control and Prevention Division of Viral Diseases, Pathogen Discovery	Dakota Howard et al
EPI_ISL_4910821	USA/NC-CDC-ASC210135924/2021	2021-09-07	North America	USA	Aegis Sciences Corporation	Centers for Disease Control and Prevention Division of Viral Diseases, Pathogen Discovery	Dakota Howard et al
EPI_ISL_4911340	USA/NC-CDC-ASC210135942/2021	2021-09-07	North America	USA	Aegis Sciences Corporation	Centers for Disease Control and Prevention Division of Viral Diseases, Pathogen Discovery	Dakota Howard et al
EPI_ISL_4911346	USA/NC-CDC-ASC210135945/2021	2021-09-07	North America	USA	Aegis Sciences Corporation	Centers for Disease Control and Prevention Division of Viral Diseases, Pathogen Discovery	Dakota Howard et al
EPI_ISL_4911348	USA/NC-CDC-ASC210135948/2021	2021-09-07	North America	USA	Aegis Sciences Corporation	Centers for Disease Control and Prevention Division of Viral Diseases, Pathogen Discovery	Dakota Howard et al
EPI_ISL_4911366	USA/NC-CDC-ASC210135961/2021	2021-09-07	North America	USA	Aegis Sciences Corporation	Centers for Disease Control and Prevention Division of Viral Diseases, Pathogen Discovery	Dakota Howard et al
EPI_ISL_4911227	USA/NC-CDC-ASC210136358/2021	2021-09-07	North America	USA	Aegis Sciences Corporation	Centers for Disease Control and Prevention Division of Viral Diseases, Pathogen Discovery	Dakota Howard et al
EPI_ISL_4911229	USA/NC-CDC-ASC210136359/2021	2021-09-07	North America	USA	Aegis Sciences Corporation	Centers for Disease Control and Prevention Division of Viral Diseases, Pathogen Discovery	Dakota Howard et al
EPI_ISL_4495322	USA/NC-CDC-ASC210136795/2021	2021-09-05	North America	USA	Aegis Sciences Corporation	Centers for Disease Control and Prevention Division of Viral Diseases, Pathogen Discovery	Dakota Howard et al
EPI_ISL_4495323	USA/NC-CDC-ASC210136796/2021	2021-09-07	North America	USA	Aegis Sciences Corporation	Centers for Disease Control and Prevention Division of Viral Diseases, Pathogen Discovery	Dakota Howard et al
EPI_ISL_4495325	USA/NC-CDC-ASC210136798/2021	2021-09-07	North America	USA	Aegis Sciences Corporation	Centers for Disease Control and Prevention Division of Viral Diseases, Pathogen Discovery	Dakota Howard et al
EPI_ISL_4495326	USA/NC-CDC-ASC210136799/2021	2021-09-07	North America	USA	Aegis Sciences Corporation	Centers for Disease Control and Prevention Division of Viral Diseases, Pathogen Discovery	Dakota Howard et al
EPI_ISL_4495327	USA/NC-CDC-ASC210136800/2021	2021-09-07	North America	USA	Aegis Sciences Corporation	Centers for Disease Control and Prevention Division of Viral Diseases, Pathogen Discovery	Dakota Howard et al
EPI_ISL_4495328	USA/NC-CDC-ASC210136801/2021	2021-09-07	North America	USA	Aegis Sciences Corporation	Centers for Disease Control and Prevention Division of Viral Diseases, Pathogen Discovery	Dakota Howard et al
EPI_ISL_4495426	USA/NC-CDC-ASC210136852/2021	2021-09-07	North America	USA	Aegis Sciences Corporation	Centers for Disease Control and Prevention Division of Viral Diseases, Pathogen Discovery	Dakota Howard et al
EPI_ISL_4911277	USA/NC-CDC-ASC210136917/2021	2021-09-05	North America	USA	Aegis Sciences Corporation	Centers for Disease Control and Prevention Division of Viral Diseases, Pathogen Discovery	Dakota Howard et al
EPI_ISL_4911279	USA/NC-CDC-ASC210136918/2021	2021-09-07	North America	USA	Aegis Sciences Corporation	Centers for Disease Control and Prevention Division of Viral Diseases, Pathogen Discovery	Dakota Howard et al
EPI_ISL_4908184	USA/NC-CDC-ASC210137248/2021	2021-09-03	North America	USA	Aegis Sciences Corporation	Centers for Disease Control and Prevention Division of Viral Diseases, Pathogen Discovery	Dakota Howard et al
EPI_ISL_4908331	USA/NC-CDC-ASC210137268/2021	2021-09-08	North America	USA	Aegis Sciences Corporation	Centers for Disease Control and Prevention Division of Viral Diseases, Pathogen Discovery	Dakota Howard et al
EPI_ISL_4908610	USA/NC-CDC-ASC210137531/2021	2021-09-08	North America	USA	Aegis Sciences Corporation	Centers for Disease Control and Prevention Division of Viral Diseases, Pathogen Discovery	Dakota Howard et al
EPI_ISL_4908831	USA/NC-CDC-ASC210140894/2021	2021-09-08	North America	USA	Aegis Sciences Corporation	Centers for Disease Control and Prevention Division of Viral Diseases, Pathogen Discovery	Dakota Howard et al
EPI_ISL_4908833	USA/NC-CDC-ASC210140895/2021	2021-09-08	North America	USA	Aegis Sciences Corporation	Centers for Disease Control and Prevention Division of Viral Diseases, Pathogen Discovery	Dakota Howard et al
EPI_ISL_4495138	USA/NC-CDC-ASC210142286/2021	2021-09-09	North America	USA	Aegis Sciences Corporation	Centers for Disease Control and Prevention Division of Viral Diseases, Pathogen Discovery	Dakota Howard et al
EPI_ISL_4495141	USA/NC-CDC-ASC210142287/2021	2021-09-09	North America	USA	Aegis Sciences Corporation	Centers for Disease Control and Prevention Division of Viral Diseases, Pathogen Discovery	Dakota Howard et al
EPI_ISL_4495145	USA/NC-CDC-ASC210142289/2021	2021-09-10	North America	USA	Aegis Sciences Corporation	Centers for Disease Control and Prevention Division of Viral Diseases, Pathogen Discovery	Dakota Howard et al
EPI_ISL_4495178	USA/NC-CDC-ASC210142306/2021	2021-09-10	North America	USA	Aegis Sciences Corporation	Centers for Disease Control and Prevention Division of Viral Diseases, Pathogen Discovery	Dakota Howard et al
EPI_ISL_4495181	USA/NC-CDC-ASC210142307/2021	2021-09-10	North America	USA	Aegis Sciences Corporation	Centers for Disease Control and Prevention Division of Viral Diseases, Pathogen Discovery	Dakota Howard et al
EPI_ISL_4495186	USA/NC-CDC-ASC210142310/2021	2021-09-09	North America	USA	Aegis Sciences Corporation	Centers for Disease Control and Prevention Division of Viral Diseases, Pathogen Discovery	Dakota Howard et al
EPI_ISL_4495187	USA/NC-CDC-ASC210142311/2021	2021-09-10	North America	USA	Aegis Sciences Corporation	Centers for Disease Control and Prevention Division of Viral Diseases, Pathogen Discovery	Dakota Howard et al
EPI_ISL_4495188	USA/NC-CDC-ASC210142312/2021	2021-09-10	North America	USA	Aegis Sciences Corporation	Centers for Disease Control and Prevention Division of Viral Diseases, Pathogen Discovery	Dakota Howard et al
EPI_ISL_4536163	USA/NC-CDC-ASC210142501/2021	2021-09-10	North America	USA	Aegis Sciences Corporation	Centers for Disease Control and Prevention Division of Viral Diseases, Pathogen Discovery	Dakota Howard et al
EPI_ISL_4536578	USA/NC-CDC-ASC210143003/2021	2021-09-10	North America	USA	Aegis Sciences Corporation	Centers for Disease Control and Prevention Division of Viral Diseases, Pathogen Discovery	Dakota Howard et al
EPI_ISL_4536585	USA/NC-CDC-ASC210143007/2021	2021-09-10	North America	USA	Aegis Sciences Corporation	Centers for Disease Control and Prevention Division of Viral Diseases, Pathogen Discovery	Dakota Howard et al
EPI_ISL_4536267	USA/NC-CDC-ASC210143271/2021	2021-09-10	North America	USA	Aegis Sciences Corporation	Centers for Disease Control and Prevention Division of Viral Diseases, Pathogen Discovery	Dakota Howard et al
EPI_ISL_4536270	USA/NC-CDC-ASC210143276/2021	2021-09-10	North America	USA	Aegis Sciences Corporation	Centers for Disease Control and Prevention Division of Viral Diseases, Pathogen Discovery	Dakota Howard et al
EPI_ISL_4536351	USA/NC-CDC-ASC210143778/2021	2021-09-11	North America	USA	Aegis Sciences Corporation	Centers for Disease Control and Prevention Division of Viral Diseases, Pathogen Discovery	Dakota Howard et al
EPI_ISL_2875603	USA/NC-CDC-ASC210153786/2021	2021-06-22	North America	USA	Aegis Sciences Corporation	Centers for Disease Control and Prevention Division of Viral Diseases, Pathogen Discovery	Dakota Howard et al
EPI_ISL_2875608	USA/NC-CDC-ASC210153792/2021	2021-06-22	North America	USA	Aegis Sciences Corporation	Centers for Disease Control and Prevention Division of Viral Diseases, Pathogen Discovery	Dakota Howard et al
EPI_ISL_2875612	USA/NC-CDC-ASC210153804/2021	2021-06-22	North America	USA	Aegis Sciences Corporation	Centers for Disease Control and Prevention Division of Viral Diseases, Pathogen Discovery	Dakota Howard et al
EPI_ISL_2875621	USA/NC-CDC-ASC210153819/2021	2021-06-23	North America	USA	Aegis Sciences Corporation	Centers for Disease Control and Prevention Division of Viral Diseases, Pathogen Discovery	Dakota Howard et al
EPI_ISL_2875622	USA/NC-CDC-ASC210153820/2021	2021-06-23	North America	USA	Aegis Sciences Corporation	Centers for Disease Control and Prevention Division of Viral Diseases, Pathogen Discovery	Dakota Howard et al
EPI_ISL_2875649	USA/NC-CDC-ASC210153846/2021	2021-06-23	North America	USA	Aegis Sciences Corporation	Centers for Disease Control and Prevention Division of Viral Diseases, Pathogen Discovery	Dakota Howard et al
EPI_ISL_2875733	USA/NC-CDC-ASC210153902/2021	2021-06-23	North America	USA	Aegis Sciences Corporation	Centers for Disease Control and Prevention Division of Viral Diseases, Pathogen Discovery	Dakota Howard et al
EPI_ISL_2875737	USA/NC-CDC-ASC210153906/2021	2021-06-23	North America	USA	Aegis Sciences Corporation	Centers for Disease Control and Prevention Division of Viral Diseases, Pathogen Discovery	Dakota Howard et al
EPI_ISL_2875752	USA/NC-CDC-ASC210153941/2021	2021-06-24	North America	USA	Aegis Sciences Corporation	Centers for Disease Control and Prevention Division of Viral Diseases, Pathogen Discovery	Dakota Howard et al
EPI_ISL_2875777	USA/NC-CDC-ASC210153969/2021	2021-06-24	North America	USA	Aegis Sciences Corporation	Centers for Disease Control and Prevention Division of Viral Diseases, Pathogen Discovery	Dakota Howard et al
EPI_ISL_2875789	USA/NC-CDC-ASC210153977/2021	2021-06-24	North America	USA	Aegis Sciences Corporation	Centers for Disease Control and Prevention Division of Viral Diseases, Pathogen Discovery	Dakota Howard et al
EPI_ISL_2875853	USA/NC-CDC-ASC210154169/2021	2021-06-25	North America	USA	Aegis Sciences Corporation	Centers for Disease Control and Prevention Division of Viral Diseases, Pathogen Discovery	Dakota Howard et al
EPI_ISL_3305440	USA/NC-CDC-ASC210154274/2021	2021-06-25	North America	USA	Aegis Sciences Corporation	Centers for Disease Control and Prevention Division of Viral Diseases, Pathogen Discovery	Dakota Howard et al
EPI_ISL_2875862	USA/NC-CDC-ASC210154281/2021	2021-06-25	North America	USA	Aegis Sciences Corporation	Centers for Disease Control and Prevention Division of Viral Diseases, Pathogen Discovery	Dakota Howard et al
EPI_ISL_2875890	USA/NC-CDC-ASC210154332/2021	2021-06-26	North America	USA	Aegis Sciences Corporation	Centers for Disease Control and Prevention Division of Viral Diseases, Pathogen Discovery	Dakota Howard et al
EPI_ISL_2875526	USA/NC-CDC-ASC210154395/2021	2021-06-27	North America	USA	Aegis Sciences Corporation	Centers for Disease Control and Prevention Division of Viral Diseases, Pathogen Discovery	Dakota Howard et al
EPI_ISL_2875999	USA/NC-CDC-ASC210154429/2021	2021-06-25	North America	USA	Aegis Sciences Corporation	Centers for Disease Control and Prevention Division of Viral Diseases, Pathogen Discovery	Dakota Howard et al
EPI_ISL_4361021	USA/NC-CDC-ASC210154921/2021	2021-06-29	North America	USA	Aegis Sciences Corporation	Centers for Disease Control and Prevention Division of Viral Diseases, Pathogen Discovery	Dakota Howard et al
EPI_ISL_3305302	USA/NC-CDC-ASC210155061/2021	2021-06-29	North America	USA	Aegis Sciences Corporation	Centers for Disease Control and Prevention Division of Viral Diseases, Pathogen Discovery	Dakota Howard et al
EPI_ISL_4360410	USA/NC-CDC-ASC210155534/2021	2021-06-30	North America	USA	Aegis Sciences Corporation	Centers for Disease Control and Prevention Division of Viral Diseases, Pathogen Discovery	Dakota Howard et al
EPI_ISL_3305344	USA/NC-CDC-ASC210155823/2021	2021-07-02	North America	USA	Aegis Sciences Corporation	Centers for Disease Control and Prevention Division of Viral Diseases, Pathogen Discovery	Dakota Howard et al
EPI_ISL_3430253	USA/NC-CDC-ASC210156253/2021	2021-07-13	North America	USA	Aegis Sciences Corporation	Centers for Disease Control and Prevention Division of Viral Diseases, Pathogen Discovery	Dakota Howard et al
EPI_ISL_3322672	USA/NC-CDC-ASC210156399/2021	2021-07-14	North America	USA	Aegis Sciences Corporation	Centers for Disease Control and Prevention Division of Viral Diseases, Pathogen Discovery	Dakota Howard et al
EPI_ISL_3322368	USA/NC-CDC-ASC210156427/2021	2021-07-14	North America	USA	Aegis Sciences Corporation	Centers for Disease Control and Prevention Division of Viral Diseases, Pathogen Discovery	Dakota Howard et al
EPI_ISL_3322370	USA/NC-CDC-ASC210156429/2021	2021-07-14	North America	USA	Aegis Sciences Corporation	Centers for Disease Control and Prevention Division of Viral Diseases, Pathogen Discovery	Dakota Howard et al
EPI_ISL_3322399	USA/NC-CDC-ASC210156467/2021	2021-07-14	North America	USA	Aegis Sciences Corporation	Centers for Disease Control and Prevention Division of Viral Diseases, Pathogen Discovery	Dakota Howard et al
EPI_ISL_3430167	USA/NC-CDC-ASC210156712/2021	2021-07-15	North America	USA	Aegis Sciences Corporation	Centers for Disease Control and Prevention Division of Viral Diseases, Pathogen Discovery	Dakota Howard et al
EPI_ISL_3322088	USA/NC-CDC-ASC210156742/2021	2021-07-15	North America	USA	Aegis Sciences Corporation	Centers for Disease Control and Prevention Division of Viral Diseases, Pathogen Discovery	Dakota Howard et al
EPI_ISL_3322103	USA/NC-CDC-ASC210156778/2021	2021-07-15	North America	USA	Aegis Sciences Corporation	Centers for Disease Control and Prevention Division of Viral Diseases, Pathogen Discovery	Dakota Howard et al
EPI_ISL_3322109	USA/NC-CDC-ASC210156787/2021	2021-07-15	North America	USA	Aegis Sciences Corporation	Centers for Disease Control and Prevention Division of Viral Diseases, Pathogen Discovery	Dakota Howard et al
EPI_ISL_3322115	USA/NC-CDC-ASC210156794/2021	2021-07-15	North America	USA	Aegis Sciences Corporation	Centers for Disease Control and Prevention Division of Viral Diseases, Pathogen Discovery	Dakota Howard et al
EPI_ISL_3321375	USA/NC-CDC-ASC210156813/2021	2021-07-14	North America	USA	Aegis Sciences Corporation	Centers for Disease Control and Prevention Division of Viral Diseases, Pathogen Discovery	Dakota Howard et al
EPI_ISL_3321382	USA/NC-CDC-ASC210156821/2021	2021-07-13	North America	USA	Aegis Sciences Corporation	Centers for Disease Control and Prevention Division of Viral Diseases, Pathogen Discovery	Dakota Howard et al
EPI_ISL_3321395	USA/NC-CDC-ASC210156843/2021	2021-07-15	North America	USA	Aegis Sciences Corporation	Centers for Disease Control and Prevention Division of Viral Diseases, Pathogen Discovery	Dakota Howard et al
EPI_ISL_3429968	USA/NC-CDC-ASC210156844/2021	2021-07-15	North America	USA	Aegis Sciences Corporation	Centers for Disease Control and Prevention Division of Viral Diseases, Pathogen Discovery	Dakota Howard et al
EPI_ISL_3321498	USA/NC-CDC-ASC210156906/2021	2021-07-14	North America	USA	Aegis Sciences Corporation	Centers for Disease Control and Prevention Division of Viral Diseases, Pathogen Discovery	Dakota Howard et al
EPI_ISL_3321766	USA/NC-CDC-ASC210157030/2021	2021-07-15	North America	USA	Aegis Sciences Corporation	Centers for Disease Control and Prevention Division of Viral Diseases, Pathogen Discovery	Dakota Howard et al
EPI_ISL_3324105	USA/NC-CDC-ASC210157106/2021	2021-07-15	North America	USA	Aegis Sciences Corporation	Centers for Disease Control and Prevention Division of Viral Diseases, Pathogen Discovery	Dakota Howard et al
EPI_ISL_4360421	USA/NC-CDC-ASC210157245/2021	2021-07-15	North America	USA	Aegis Sciences Corporation	Centers for Disease Control and Prevention Division of Viral Diseases, Pathogen Discovery	Dakota Howard et al
EPI_ISL_4186459	USA/NC-CDC-ASC210157285/2021	2021-07-15	North America	USA	Aegis Sciences Corporation	Centers for Disease Control and Prevention Division of Viral Diseases, Pathogen Discovery	Dakota Howard et al
EPI_ISL_3323488	USA/NC-CDC-ASC210157752/2021	2021-07-16	North America	USA	Aegis Sciences Corporation	Centers for Disease Control and Prevention Division of Viral Diseases, Pathogen Discovery	Dakota Howard et al
EPI_ISL_3321580	USA/NC-CDC-ASC210157906/2021	2021-07-16	North America	USA	Aegis Sciences Corporation	Centers for Disease Control and Prevention Division of Viral Diseases, Pathogen Discovery	Dakota Howard et al
EPI_ISL_3321606	USA/NC-CDC-ASC210157943/2021	2021-07-16	North America	USA	Aegis Sciences Corporation	Centers for Disease Control and Prevention Division of Viral Diseases, Pathogen Discovery	Dakota Howard et al
EPI_ISL_3321608	USA/NC-CDC-ASC210157945/2021	2021-07-16	North America	USA	Aegis Sciences Corporation	Centers for Disease Control and Prevention Division of Viral Diseases, Pathogen Discovery	Dakota Howard et al
EPI_ISL_3460779	USA/NC-CDC-ASC210157986/2021	2021-07-16	North America	USA	Aegis Sciences Corporation	Centers for Disease Control and Prevention Division of Viral Diseases, Pathogen Discovery	Dakota Howard et al
EPI_ISL_3323667	USA/NC-CDC-ASC210158208/2021	2021-07-16	North America	USA	Aegis Sciences Corporation	Centers for Disease Control and Prevention Division of Viral Diseases, Pathogen Discovery	Dakota Howard et al
EPI_ISL_3323827	USA/NC-CDC-ASC210158243/2021	2021-07-16	North America	USA	Aegis Sciences Corporation	Centers for Disease Control and Prevention Division of Viral Diseases, Pathogen Discovery	Dakota Howard et al
EPI_ISL_3323871	USA/NC-CDC-ASC210158298/2021	2021-07-16	North America	USA	Aegis Sciences Corporation	Centers for Disease Control and Prevention Division of Viral Diseases, Pathogen Discovery	Dakota Howard et al
EPI_ISL_3323709	USA/NC-CDC-ASC210158359/2021	2021-07-16	North America	USA	Aegis Sciences Corporation	Centers for Disease Control and Prevention Division of Viral Diseases, Pathogen Discovery	Dakota Howard et al
EPI_ISL_3323975	USA/NC-CDC-ASC210158625/2021	2021-07-18	North America	USA	Aegis Sciences Corporation	Centers for Disease Control and Prevention Division of Viral Diseases, Pathogen Discovery	Dakota Howard et al
EPI_ISL_3323992	USA/NC-CDC-ASC210158649/2021	2021-07-17	North America	USA	Aegis Sciences Corporation	Centers for Disease Control and Prevention Division of Viral Diseases, Pathogen Discovery	Dakota Howard et al
EPI_ISL_3324011	USA/NC-CDC-ASC210158675/2021	2021-07-18	North America	USA	Aegis Sciences Corporation	Centers for Disease Control and Prevention Division of Viral Diseases, Pathogen Discovery	Dakota Howard et al
EPI_ISL_3813249	USA/NC-CDC-ASC210158975/2021	2021-07-18	North America	USA	Aegis Sciences Corporation	Centers for Disease Control and Prevention Division of Viral Diseases, Pathogen Discovery	Dakota Howard et al
EPI_ISL_3324523	USA/NC-CDC-ASC210159157/2021	2021-07-18	North America	USA	Aegis Sciences Corporation	Centers for Disease Control and Prevention Division of Viral Diseases, Pathogen Discovery	Dakota Howard et al
EPI_ISL_3324524	USA/NC-CDC-ASC210159158/2021	2021-07-18	North America	USA	Aegis Sciences Corporation	Centers for Disease Control and Prevention Division of Viral Diseases, Pathogen Discovery	Dakota Howard et al
EPI_ISL_3323392	USA/NC-CDC-ASC210159324/2021	2021-07-17	North America	USA	Aegis Sciences Corporation	Centers for Disease Control and Prevention Division of Viral Diseases, Pathogen Discovery	Dakota Howard et al
EPI_ISL_3323393	USA/NC-CDC-ASC210159325/2021	2021-07-17	North America	USA	Aegis Sciences Corporation	Centers for Disease Control and Prevention Division of Viral Diseases, Pathogen Discovery	Dakota Howard et al
EPI_ISL_3323394	USA/NC-CDC-ASC210159326/2021	2021-07-16	North America	USA	Aegis Sciences Corporation	Centers for Disease Control and Prevention Division of Viral Diseases, Pathogen Discovery	Dakota Howard et al
EPI_ISL_3323397	USA/NC-CDC-ASC210159329/2021	2021-07-17	North America	USA	Aegis Sciences Corporation	Centers for Disease Control and Prevention Division of Viral Diseases, Pathogen Discovery	Dakota Howard et al
EPI_ISL_3323398	USA/NC-CDC-ASC210159331/2021	2021-07-17	North America	USA	Aegis Sciences Corporation	Centers for Disease Control and Prevention Division of Viral Diseases, Pathogen Discovery	Dakota Howard et al
EPI_ISL_3323544	USA/NC-CDC-ASC210159451/2021	2021-07-19	North America	USA	Aegis Sciences Corporation	Centers for Disease Control and Prevention Division of Viral Diseases, Pathogen Discovery	Dakota Howard et al
EPI_ISL_3324591	USA/NC-CDC-ASC210159715/2021	2021-07-19	North America	USA	Aegis Sciences Corporation	Centers for Disease Control and Prevention Division of Viral Diseases, Pathogen Discovery	Dakota Howard et al
EPI_ISL_3430555	USA/NC-CDC-ASC210159718/2021	2021-07-19	North America	USA	Aegis Sciences Corporation	Centers for Disease Control and Prevention Division of Viral Diseases, Pathogen Discovery	Dakota Howard et al
EPI_ISL_3325184	USA/NC-CDC-ASC210159829/2021	2021-07-19	North America	USA	Aegis Sciences Corporation	Centers for Disease Control and Prevention Division of Viral Diseases, Pathogen Discovery	Dakota Howard et al
EPI_ISL_3325193	USA/NC-CDC-ASC210159840/2021	2021-07-19	North America	USA	Aegis Sciences Corporation	Centers for Disease Control and Prevention Division of Viral Diseases, Pathogen Discovery	Dakota Howard et al
EPI_ISL_3325195	USA/NC-CDC-ASC210159843/2021	2021-07-19	North America	USA	Aegis Sciences Corporation	Centers for Disease Control and Prevention Division of Viral Diseases, Pathogen Discovery	Dakota Howard et al
EPI_ISL_3325342	USA/NC-CDC-ASC210160050/2021	2021-07-19	North America	USA	Aegis Sciences Corporation	Centers for Disease Control and Prevention Division of Viral Diseases, Pathogen Discovery	Dakota Howard et al
EPI_ISL_3812815	USA/NC-CDC-ASC210160162/2021	2021-07-19	North America	USA	Aegis Sciences Corporation	Centers for Disease Control and Prevention Division of Viral Diseases, Pathogen Discovery	Dakota Howard et al
EPI_ISL_3325095	USA/NC-CDC-ASC210160381/2021	2021-07-19	North America	USA	Aegis Sciences Corporation	Centers for Disease Control and Prevention Division of Viral Diseases, Pathogen Discovery	Dakota Howard et al
EPI_ISL_3325274	USA/NC-CDC-ASC210160624/2021	2021-07-20	North America	USA	Aegis Sciences Corporation	Centers for Disease Control and Prevention Division of Viral Diseases, Pathogen Discovery	Dakota Howard et al
EPI_ISL_3324709	USA/NC-CDC-ASC210160724/2021	2021-07-19	North America	USA	Aegis Sciences Corporation	Centers for Disease Control and Prevention Division of Viral Diseases, Pathogen Discovery	Dakota Howard et al
EPI_ISL_3324728	USA/NC-CDC-ASC210160748/2021	2021-07-20	North America	USA	Aegis Sciences Corporation	Centers for Disease Control and Prevention Division of Viral Diseases, Pathogen Discovery	Dakota Howard et al
EPI_ISL_3324802	USA/NC-CDC-ASC210160843/2021	2021-07-20	North America	USA	Aegis Sciences Corporation	Centers for Disease Control and Prevention Division of Viral Diseases, Pathogen Discovery	Dakota Howard et al
EPI_ISL_3324811	USA/NC-CDC-ASC210160853/2021	2021-07-20	North America	USA	Aegis Sciences Corporation	Centers for Disease Control and Prevention Division of Viral Diseases, Pathogen Discovery	Dakota Howard et al
EPI_ISL_3324822	USA/NC-CDC-ASC210160868/2021	2021-07-20	North America	USA	Aegis Sciences Corporation	Centers for Disease Control and Prevention Division of Viral Diseases, Pathogen Discovery	Dakota Howard et al
EPI_ISL_3324823	USA/NC-CDC-ASC210160869/2021	2021-07-20	North America	USA	Aegis Sciences Corporation	Centers for Disease Control and Prevention Division of Viral Diseases, Pathogen Discovery	Dakota Howard et al
EPI_ISL_3324825	USA/NC-CDC-ASC210160872/2021	2021-07-20	North America	USA	Aegis Sciences Corporation	Centers for Disease Control and Prevention Division of Viral Diseases, Pathogen Discovery	Dakota Howard et al
EPI_ISL_3324636	USA/NC-CDC-ASC210161009/2021	2021-07-19	North America	USA	Aegis Sciences Corporation	Centers for Disease Control and Prevention Division of Viral Diseases, Pathogen Discovery	Dakota Howard et al
EPI_ISL_3430566	USA/NC-CDC-ASC210161065/2021	2021-07-18	North America	USA	Aegis Sciences Corporation	Centers for Disease Control and Prevention Division of Viral Diseases, Pathogen Discovery	Dakota Howard et al
EPI_ISL_3813008	USA/NC-CDC-ASC210161112/2021	2021-07-20	North America	USA	Aegis Sciences Corporation	Centers for Disease Control and Prevention Division of Viral Diseases, Pathogen Discovery	Dakota Howard et al
EPI_ISL_3813010	USA/NC-CDC-ASC210161114/2021	2021-07-20	North America	USA	Aegis Sciences Corporation	Centers for Disease Control and Prevention Division of Viral Diseases, Pathogen Discovery	Dakota Howard et al
EPI_ISL_4185977	USA/NC-CDC-ASC210161171/2021	2021-07-20	North America	USA	Aegis Sciences Corporation	Centers for Disease Control and Prevention Division of Viral Diseases, Pathogen Discovery	Dakota Howard et al
EPI_ISL_4185979	USA/NC-CDC-ASC210161172/2021	2021-07-20	North America	USA	Aegis Sciences Corporation	Centers for Disease Control and Prevention Division of Viral Diseases, Pathogen Discovery	Dakota Howard et al
EPI_ISL_3324991	USA/NC-CDC-ASC210161278/2021	2021-07-20	North America	USA	Aegis Sciences Corporation	Centers for Disease Control and Prevention Division of Viral Diseases, Pathogen Discovery	Dakota Howard et al
EPI_ISL_3325018	USA/NC-CDC-ASC210161315/2021	2021-07-20	North America	USA	Aegis Sciences Corporation	Centers for Disease Control and Prevention Division of Viral Diseases, Pathogen Discovery	Dakota Howard et al
EPI_ISL_3813339	USA/NC-CDC-ASC210161374/2021	2021-07-20	North America	USA	Aegis Sciences Corporation	Centers for Disease Control and Prevention Division of Viral Diseases, Pathogen Discovery	Dakota Howard et al
EPI_ISL_3813375	USA/NC-CDC-ASC210161425/2021	2021-07-20	North America	USA	Aegis Sciences Corporation	Centers for Disease Control and Prevention Division of Viral Diseases, Pathogen Discovery	Dakota Howard et al
EPI_ISL_3813380	USA/NC-CDC-ASC210161430/2021	2021-07-20	North America	USA	Aegis Sciences Corporation	Centers for Disease Control and Prevention Division of Viral Diseases, Pathogen Discovery	Dakota Howard et al
EPI_ISL_3813382	USA/NC-CDC-ASC210161432/2021	2021-07-20	North America	USA	Aegis Sciences Corporation	Centers for Disease Control and Prevention Division of Viral Diseases, Pathogen Discovery	Dakota Howard et al
EPI_ISL_3813274	USA/NC-CDC-ASC210161473/2021	2021-07-20	North America	USA	Aegis Sciences Corporation	Centers for Disease Control and Prevention Division of Viral Diseases, Pathogen Discovery	Dakota Howard et al
EPI_ISL_3813275	USA/NC-CDC-ASC210161474/2021	2021-07-20	North America	USA	Aegis Sciences Corporation	Centers for Disease Control and Prevention Division of Viral Diseases, Pathogen Discovery	Dakota Howard et al
EPI_ISL_4186048	USA/NC-CDC-ASC210161475/2021	2021-07-20	North America	USA	Aegis Sciences Corporation	Centers for Disease Control and Prevention Division of Viral Diseases, Pathogen Discovery	Dakota Howard et al
EPI_ISL_3813174	USA/NC-CDC-ASC210161780/2021	2021-07-20	North America	USA	Aegis Sciences Corporation	Centers for Disease Control and Prevention Division of Viral Diseases, Pathogen Discovery	Dakota Howard et al
EPI_ISL_4363145	USA/NC-CDC-ASC210161974/2021	2021-07-19	North America	USA	Aegis Sciences Corporation	Centers for Disease Control and Prevention Division of Viral Diseases, Pathogen Discovery	Dakota Howard et al
EPI_ISL_4364667	USA/NC-CDC-ASC210161977/2021	2021-07-20	North America	USA	Aegis Sciences Corporation	Centers for Disease Control and Prevention Division of Viral Diseases, Pathogen Discovery	Dakota Howard et al
EPI_ISL_4361627	USA/NC-CDC-ASC210161978/2021	2021-07-19	North America	USA	Aegis Sciences Corporation	Centers for Disease Control and Prevention Division of Viral Diseases, Pathogen Discovery	Dakota Howard et al
EPI_ISL_4365329	USA/NC-CDC-ASC210161997/2021	2021-07-21	North America	USA	Aegis Sciences Corporation	Centers for Disease Control and Prevention Division of Viral Diseases, Pathogen Discovery	Dakota Howard et al
EPI_ISL_3816724	USA/NC-CDC-ASC210162515/2021	2021-07-21	North America	USA	Aegis Sciences Corporation	Centers for Disease Control and Prevention Division of Viral Diseases, Pathogen Discovery	Dakota Howard et al
EPI_ISL_4361501	USA/NC-CDC-ASC210162691/2021	2021-07-21	North America	USA	Aegis Sciences Corporation	Centers for Disease Control and Prevention Division of Viral Diseases, Pathogen Discovery	Dakota Howard et al
EPI_ISL_4364842	USA/NC-CDC-ASC210162896/2021	2021-07-21	North America	USA	Aegis Sciences Corporation	Centers for Disease Control and Prevention Division of Viral Diseases, Pathogen Discovery	Dakota Howard et al
EPI_ISL_4361564	USA/NC-CDC-ASC210162940/2021	2021-07-21	North America	USA	Aegis Sciences Corporation	Centers for Disease Control and Prevention Division of Viral Diseases, Pathogen Discovery	Dakota Howard et al
EPI_ISL_4909219	USA/NC-CDC-ASC210173229/2021	2021-08-26	North America	USA	Aegis Sciences Corporation	Centers for Disease Control and Prevention Division of Viral Diseases, Pathogen Discovery	Dakota Howard et al
EPI_ISL_4912703	USA/NC-CDC-ASC210173471/2021	2021-08-25	North America	USA	Aegis Sciences Corporation	Centers for Disease Control and Prevention Division of Viral Diseases, Pathogen Discovery	Dakota Howard et al
EPI_ISL_4909568	USA/NC-CDC-ASC210173799/2021	2021-08-27	North America	USA	Aegis Sciences Corporation	Centers for Disease Control and Prevention Division of Viral Diseases, Pathogen Discovery	Dakota Howard et al
EPI_ISL_4535825	USA/NC-CDC-ASC210174230/2021	2021-08-27	North America	USA	Aegis Sciences Corporation	Centers for Disease Control and Prevention Division of Viral Diseases, Pathogen Discovery	Dakota Howard et al
EPI_ISL_4535831	USA/NC-CDC-ASC210174234/2021	2021-08-27	North America	USA	Aegis Sciences Corporation	Centers for Disease Control and Prevention Division of Viral Diseases, Pathogen Discovery	Dakota Howard et al
EPI_ISL_4535833	USA/NC-CDC-ASC210174235/2021	2021-08-26	North America	USA	Aegis Sciences Corporation	Centers for Disease Control and Prevention Division of Viral Diseases, Pathogen Discovery	Dakota Howard et al
EPI_ISL_4536112	USA/NC-CDC-ASC210174372/2021	2021-08-26	North America	USA	Aegis Sciences Corporation	Centers for Disease Control and Prevention Division of Viral Diseases, Pathogen Discovery	Dakota Howard et al
EPI_ISL_4536113	USA/NC-CDC-ASC210174373/2021	2021-08-26	North America	USA	Aegis Sciences Corporation	Centers for Disease Control and Prevention Division of Viral Diseases, Pathogen Discovery	Dakota Howard et al
EPI_ISL_4536114	USA/NC-CDC-ASC210174374/2021	2021-08-26	North America	USA	Aegis Sciences Corporation	Centers for Disease Control and Prevention Division of Viral Diseases, Pathogen Discovery	Dakota Howard et al
EPI_ISL_4536132	USA/NC-CDC-ASC210174470/2021	2021-08-27	North America	USA	Aegis Sciences Corporation	Centers for Disease Control and Prevention Division of Viral Diseases, Pathogen Discovery	Dakota Howard et al
EPI_ISL_4540925	USA/NC-CDC-ASC210175471/2021	2021-08-27	North America	USA	Aegis Sciences Corporation	Centers for Disease Control and Prevention Division of Viral Diseases, Pathogen Discovery	Dakota Howard et al
EPI_ISL_4540967	USA/NC-CDC-ASC210175521/2021	2021-08-26	North America	USA	Aegis Sciences Corporation	Centers for Disease Control and Prevention Division of Viral Diseases, Pathogen Discovery	Dakota Howard et al
EPI_ISL_4540968	USA/NC-CDC-ASC210175523/2021	2021-08-26	North America	USA	Aegis Sciences Corporation	Centers for Disease Control and Prevention Division of Viral Diseases, Pathogen Discovery	Dakota Howard et al
EPI_ISL_4540969	USA/NC-CDC-ASC210175524/2021	2021-08-26	North America	USA	Aegis Sciences Corporation	Centers for Disease Control and Prevention Division of Viral Diseases, Pathogen Discovery	Dakota Howard et al
EPI_ISL_4911290	USA/NC-CDC-ASC210175949/2021	2021-08-26	North America	USA	Aegis Sciences Corporation	Centers for Disease Control and Prevention Division of Viral Diseases, Pathogen Discovery	Dakota Howard et al
EPI_ISL_4911313	USA/NC-CDC-ASC210175965/2021	2021-08-26	North America	USA	Aegis Sciences Corporation	Centers for Disease Control and Prevention Division of Viral Diseases, Pathogen Discovery	Dakota Howard et al
EPI_ISL_4911139	USA/NC-CDC-ASC210176560/2021	2021-08-27	North America	USA	Aegis Sciences Corporation	Centers for Disease Control and Prevention Division of Viral Diseases, Pathogen Discovery	Dakota Howard et al
EPI_ISL_4911173	USA/NC-CDC-ASC210176575/2021	2021-08-27	North America	USA	Aegis Sciences Corporation	Centers for Disease Control and Prevention Division of Viral Diseases, Pathogen Discovery	Dakota Howard et al
EPI_ISL_4540767	USA/NC-CDC-ASC210177675/2021	2021-08-24	North America	USA	Aegis Sciences Corporation	Centers for Disease Control and Prevention Division of Viral Diseases, Pathogen Discovery	Dakota Howard et al
EPI_ISL_4539961	USA/NC-CDC-ASC210177972/2021	2021-08-25	North America	USA	Aegis Sciences Corporation	Centers for Disease Control and Prevention Division of Viral Diseases, Pathogen Discovery	Dakota Howard et al
EPI_ISL_4539962	USA/NC-CDC-ASC210177973/2021	2021-08-25	North America	USA	Aegis Sciences Corporation	Centers for Disease Control and Prevention Division of Viral Diseases, Pathogen Discovery	Dakota Howard et al
EPI_ISL_4539963	USA/NC-CDC-ASC210177975/2021	2021-08-25	North America	USA	Aegis Sciences Corporation	Centers for Disease Control and Prevention Division of Viral Diseases, Pathogen Discovery	Dakota Howard et al
EPI_ISL_4540382	USA/NC-CDC-ASC210178239/2021	2021-08-31	North America	USA	Aegis Sciences Corporation	Centers for Disease Control and Prevention Division of Viral Diseases, Pathogen Discovery	Dakota Howard et al
EPI_ISL_4540383	USA/NC-CDC-ASC210178240/2021	2021-08-31	North America	USA	Aegis Sciences Corporation	Centers for Disease Control and Prevention Division of Viral Diseases, Pathogen Discovery	Dakota Howard et al
EPI_ISL_4539997	USA/NC-CDC-ASC210178371/2021	2021-08-25	North America	USA	Aegis Sciences Corporation	Centers for Disease Control and Prevention Division of Viral Diseases, Pathogen Discovery	Dakota Howard et al
EPI_ISL_4539998	USA/NC-CDC-ASC210178372/2021	2021-08-24	North America	USA	Aegis Sciences Corporation	Centers for Disease Control and Prevention Division of Viral Diseases, Pathogen Discovery	Dakota Howard et al
EPI_ISL_4540603	USA/NC-CDC-ASC210178432/2021	2021-08-25	North America	USA	Aegis Sciences Corporation	Centers for Disease Control and Prevention Division of Viral Diseases, Pathogen Discovery	Dakota Howard et al
EPI_ISL_4540604	USA/NC-CDC-ASC210178433/2021	2021-08-25	North America	USA	Aegis Sciences Corporation	Centers for Disease Control and Prevention Division of Viral Diseases, Pathogen Discovery	Dakota Howard et al
EPI_ISL_4540696	USA/NC-CDC-ASC210178675/2021	2021-08-31	North America	USA	Aegis Sciences Corporation	Centers for Disease Control and Prevention Division of Viral Diseases, Pathogen Discovery	Dakota Howard et al
EPI_ISL_4540702	USA/NC-CDC-ASC210178686/2021	2021-08-31	North America	USA	Aegis Sciences Corporation	Centers for Disease Control and Prevention Division of Viral Diseases, Pathogen Discovery	Dakota Howard et al
EPI_ISL_4540722	USA/NC-CDC-ASC210178707/2021	2021-08-31	North America	USA	Aegis Sciences Corporation	Centers for Disease Control and Prevention Division of Viral Diseases, Pathogen Discovery	Dakota Howard et al
EPI_ISL_4540725	USA/NC-CDC-ASC210178713/2021	2021-08-31	North America	USA	Aegis Sciences Corporation	Centers for Disease Control and Prevention Division of Viral Diseases, Pathogen Discovery	Dakota Howard et al
EPI_ISL_4535979	USA/NC-CDC-ASC210179043/2021	2021-08-24	North America	USA	Aegis Sciences Corporation	Centers for Disease Control and Prevention Division of Viral Diseases, Pathogen Discovery	Dakota Howard et al
EPI_ISL_4540215	USA/NC-CDC-ASC210180125/2021	2021-08-30	North America	USA	Aegis Sciences Corporation	Centers for Disease Control and Prevention Division of Viral Diseases, Pathogen Discovery	Dakota Howard et al
EPI_ISL_4540254	USA/NC-CDC-ASC210180172/2021	2021-08-30	North America	USA	Aegis Sciences Corporation	Centers for Disease Control and Prevention Division of Viral Diseases, Pathogen Discovery	Dakota Howard et al
EPI_ISL_4540255	USA/NC-CDC-ASC210180173/2021	2021-08-29	North America	USA	Aegis Sciences Corporation	Centers for Disease Control and Prevention Division of Viral Diseases, Pathogen Discovery	Dakota Howard et al
EPI_ISL_4540256	USA/NC-CDC-ASC210180176/2021	2021-08-30	North America	USA	Aegis Sciences Corporation	Centers for Disease Control and Prevention Division of Viral Diseases, Pathogen Discovery	Dakota Howard et al
EPI_ISL_4539886	USA/NC-CDC-ASC210180264/2021	2021-08-27	North America	USA	Aegis Sciences Corporation	Centers for Disease Control and Prevention Division of Viral Diseases, Pathogen Discovery	Dakota Howard et al
EPI_ISL_4539888	USA/NC-CDC-ASC210180266/2021	2021-08-26	North America	USA	Aegis Sciences Corporation	Centers for Disease Control and Prevention Division of Viral Diseases, Pathogen Discovery	Dakota Howard et al
EPI_ISL_4539889	USA/NC-CDC-ASC210180267/2021	2021-08-27	North America	USA	Aegis Sciences Corporation	Centers for Disease Control and Prevention Division of Viral Diseases, Pathogen Discovery	Dakota Howard et al
EPI_ISL_4539896	USA/NC-CDC-ASC210180277/2021	2021-08-26	North America	USA	Aegis Sciences Corporation	Centers for Disease Control and Prevention Division of Viral Diseases, Pathogen Discovery	Dakota Howard et al
EPI_ISL_4539897	USA/NC-CDC-ASC210180278/2021	2021-08-26	North America	USA	Aegis Sciences Corporation	Centers for Disease Control and Prevention Division of Viral Diseases, Pathogen Discovery	Dakota Howard et al
EPI_ISL_4540067	USA/NC-CDC-ASC210180559/2021	2021-08-30	North America	USA	Aegis Sciences Corporation	Centers for Disease Control and Prevention Division of Viral Diseases, Pathogen Discovery	Dakota Howard et al
EPI_ISL_4540068	USA/NC-CDC-ASC210180560/2021	2021-08-30	North America	USA	Aegis Sciences Corporation	Centers for Disease Control and Prevention Division of Viral Diseases, Pathogen Discovery	Dakota Howard et al
EPI_ISL_4540881	USA/NC-CDC-ASC210180658/2021	2021-08-30	North America	USA	Aegis Sciences Corporation	Centers for Disease Control and Prevention Division of Viral Diseases, Pathogen Discovery	Dakota Howard et al
EPI_ISL_4540884	USA/NC-CDC-ASC210180742/2021	2021-08-31	North America	USA	Aegis Sciences Corporation	Centers for Disease Control and Prevention Division of Viral Diseases, Pathogen Discovery	Dakota Howard et al
EPI_ISL_4554987	USA/NC-CDC-ASC210180802/2021	2021-08-31	North America	USA	Aegis Sciences Corporation	Centers for Disease Control and Prevention Division of Viral Diseases, Pathogen Discovery	Dakota Howard et al
EPI_ISL_4540153	USA/NC-CDC-ASC210180851/2021	2021-08-30	North America	USA	Aegis Sciences Corporation	Centers for Disease Control and Prevention Division of Viral Diseases, Pathogen Discovery	Dakota Howard et al
EPI_ISL_4540181	USA/NC-CDC-ASC210180885/2021	2021-08-30	North America	USA	Aegis Sciences Corporation	Centers for Disease Control and Prevention Division of Viral Diseases, Pathogen Discovery	Dakota Howard et al
EPI_ISL_4540182	USA/NC-CDC-ASC210180887/2021	2021-08-30	North America	USA	Aegis Sciences Corporation	Centers for Disease Control and Prevention Division of Viral Diseases, Pathogen Discovery	Dakota Howard et al
EPI_ISL_4540183	USA/NC-CDC-ASC210180888/2021	2021-08-29	North America	USA	Aegis Sciences Corporation	Centers for Disease Control and Prevention Division of Viral Diseases, Pathogen Discovery	Dakota Howard et al
EPI_ISL_4554595	USA/NC-CDC-ASC210180899/2021	2021-08-26	North America	USA	Aegis Sciences Corporation	Centers for Disease Control and Prevention Division of Viral Diseases, Pathogen Discovery	Dakota Howard et al
EPI_ISL_4554596	USA/NC-CDC-ASC210180900/2021	2021-08-26	North America	USA	Aegis Sciences Corporation	Centers for Disease Control and Prevention Division of Viral Diseases, Pathogen Discovery	Dakota Howard et al
EPI_ISL_4554597	USA/NC-CDC-ASC210180901/2021	2021-08-26	North America	USA	Aegis Sciences Corporation	Centers for Disease Control and Prevention Division of Viral Diseases, Pathogen Discovery	Dakota Howard et al
EPI_ISL_4554598	USA/NC-CDC-ASC210180902/2021	2021-08-26	North America	USA	Aegis Sciences Corporation	Centers for Disease Control and Prevention Division of Viral Diseases, Pathogen Discovery	Dakota Howard et al
EPI_ISL_4554251	USA/NC-CDC-ASC210180988/2021	2021-08-26	North America	USA	Aegis Sciences Corporation	Centers for Disease Control and Prevention Division of Viral Diseases, Pathogen Discovery	Dakota Howard et al
EPI_ISL_4554255	USA/NC-CDC-ASC210180991/2021	2021-08-26	North America	USA	Aegis Sciences Corporation	Centers for Disease Control and Prevention Division of Viral Diseases, Pathogen Discovery	Dakota Howard et al
EPI_ISL_4554258	USA/NC-CDC-ASC210180992/2021	2021-08-26	North America	USA	Aegis Sciences Corporation	Centers for Disease Control and Prevention Division of Viral Diseases, Pathogen Discovery	Dakota Howard et al
EPI_ISL_4554358	USA/NC-CDC-ASC210181041/2021	2021-08-25	North America	USA	Aegis Sciences Corporation	Centers for Disease Control and Prevention Division of Viral Diseases, Pathogen Discovery	Dakota Howard et al
EPI_ISL_4554362	USA/NC-CDC-ASC210181043/2021	2021-08-26	North America	USA	Aegis Sciences Corporation	Centers for Disease Control and Prevention Division of Viral Diseases, Pathogen Discovery	Dakota Howard et al
EPI_ISL_4540279	USA/NC-CDC-ASC210181092/2021	2021-08-25	North America	USA	Aegis Sciences Corporation	Centers for Disease Control and Prevention Division of Viral Diseases, Pathogen Discovery	Dakota Howard et al
EPI_ISL_4554407	USA/NC-CDC-ASC210181174/2021	2021-08-25	North America	USA	Aegis Sciences Corporation	Centers for Disease Control and Prevention Division of Viral Diseases, Pathogen Discovery	Dakota Howard et al
EPI_ISL_4554408	USA/NC-CDC-ASC210181175/2021	2021-08-25	North America	USA	Aegis Sciences Corporation	Centers for Disease Control and Prevention Division of Viral Diseases, Pathogen Discovery	Dakota Howard et al
EPI_ISL_4554421	USA/NC-CDC-ASC210181193/2021	2021-08-24	North America	USA	Aegis Sciences Corporation	Centers for Disease Control and Prevention Division of Viral Diseases, Pathogen Discovery	Dakota Howard et al
EPI_ISL_4554426	USA/NC-CDC-ASC210181198/2021	2021-08-25	North America	USA	Aegis Sciences Corporation	Centers for Disease Control and Prevention Division of Viral Diseases, Pathogen Discovery	Dakota Howard et al
EPI_ISL_4554430	USA/NC-CDC-ASC210181202/2021	2021-08-26	North America	USA	Aegis Sciences Corporation	Centers for Disease Control and Prevention Division of Viral Diseases, Pathogen Discovery	Dakota Howard et al
EPI_ISL_4535695	USA/NC-CDC-ASC210181387/2021	2021-08-30	North America	USA	Aegis Sciences Corporation	Centers for Disease Control and Prevention Division of Viral Diseases, Pathogen Discovery	Dakota Howard et al
EPI_ISL_4535715	USA/NC-CDC-ASC210181397/2021	2021-08-31	North America	USA	Aegis Sciences Corporation	Centers for Disease Control and Prevention Division of Viral Diseases, Pathogen Discovery	Dakota Howard et al
EPI_ISL_4553538	USA/NC-CDC-ASC210181425/2021	2021-08-30	North America	USA	Aegis Sciences Corporation	Centers for Disease Control and Prevention Division of Viral Diseases, Pathogen Discovery	Dakota Howard et al
EPI_ISL_4553540	USA/NC-CDC-ASC210181426/2021	2021-08-30	North America	USA	Aegis Sciences Corporation	Centers for Disease Control and Prevention Division of Viral Diseases, Pathogen Discovery	Dakota Howard et al
EPI_ISL_4553542	USA/NC-CDC-ASC210181427/2021	2021-08-30	North America	USA	Aegis Sciences Corporation	Centers for Disease Control and Prevention Division of Viral Diseases, Pathogen Discovery	Dakota Howard et al
EPI_ISL_4553549	USA/NC-CDC-ASC210181431/2021	2021-08-30	North America	USA	Aegis Sciences Corporation	Centers for Disease Control and Prevention Division of Viral Diseases, Pathogen Discovery	Dakota Howard et al
EPI_ISL_4553553	USA/NC-CDC-ASC210181434/2021	2021-08-30	North America	USA	Aegis Sciences Corporation	Centers for Disease Control and Prevention Division of Viral Diseases, Pathogen Discovery	Dakota Howard et al
EPI_ISL_4553560	USA/NC-CDC-ASC210181438/2021	2021-08-30	North America	USA	Aegis Sciences Corporation	Centers for Disease Control and Prevention Division of Viral Diseases, Pathogen Discovery	Dakota Howard et al
EPI_ISL_4553562	USA/NC-CDC-ASC210181439/2021	2021-08-28	North America	USA	Aegis Sciences Corporation	Centers for Disease Control and Prevention Division of Viral Diseases, Pathogen Discovery	Dakota Howard et al
EPI_ISL_4555142	USA/NC-CDC-ASC210181561/2021	2021-08-28	North America	USA	Aegis Sciences Corporation	Centers for Disease Control and Prevention Division of Viral Diseases, Pathogen Discovery	Dakota Howard et al
EPI_ISL_4554536	USA/NC-CDC-ASC210181600/2021	2021-08-31	North America	USA	Aegis Sciences Corporation	Centers for Disease Control and Prevention Division of Viral Diseases, Pathogen Discovery	Dakota Howard et al
EPI_ISL_4554540	USA/NC-CDC-ASC210181604/2021	2021-08-31	North America	USA	Aegis Sciences Corporation	Centers for Disease Control and Prevention Division of Viral Diseases, Pathogen Discovery	Dakota Howard et al
EPI_ISL_4554542	USA/NC-CDC-ASC210181606/2021	2021-08-31	North America	USA	Aegis Sciences Corporation	Centers for Disease Control and Prevention Division of Viral Diseases, Pathogen Discovery	Dakota Howard et al
EPI_ISL_4554570	USA/NC-CDC-ASC210181625/2021	2021-08-31	North America	USA	Aegis Sciences Corporation	Centers for Disease Control and Prevention Division of Viral Diseases, Pathogen Discovery	Dakota Howard et al
EPI_ISL_4554571	USA/NC-CDC-ASC210181626/2021	2021-08-31	North America	USA	Aegis Sciences Corporation	Centers for Disease Control and Prevention Division of Viral Diseases, Pathogen Discovery	Dakota Howard et al
EPI_ISL_4554662	USA/NC-CDC-ASC210181689/2021	2021-08-31	North America	USA	Aegis Sciences Corporation	Centers for Disease Control and Prevention Division of Viral Diseases, Pathogen Discovery	Dakota Howard et al
EPI_ISL_4554220	USA/NC-CDC-ASC210181801/2021	2021-08-31	North America	USA	Aegis Sciences Corporation	Centers for Disease Control and Prevention Division of Viral Diseases, Pathogen Discovery	Dakota Howard et al
EPI_ISL_4554997	USA/NC-CDC-ASC210181813/2021	2021-09-01	North America	USA	Aegis Sciences Corporation	Centers for Disease Control and Prevention Division of Viral Diseases, Pathogen Discovery	Dakota Howard et al
EPI_ISL_4555000	USA/NC-CDC-ASC210181814/2021	2021-09-01	North America	USA	Aegis Sciences Corporation	Centers for Disease Control and Prevention Division of Viral Diseases, Pathogen Discovery	Dakota Howard et al
EPI_ISL_4555002	USA/NC-CDC-ASC210181815/2021	2021-09-01	North America	USA	Aegis Sciences Corporation	Centers for Disease Control and Prevention Division of Viral Diseases, Pathogen Discovery	Dakota Howard et al
EPI_ISL_4555042	USA/NC-CDC-ASC210181834/2021	2021-09-01	North America	USA	Aegis Sciences Corporation	Centers for Disease Control and Prevention Division of Viral Diseases, Pathogen Discovery	Dakota Howard et al
EPI_ISL_4555069	USA/NC-CDC-ASC210181858/2021	2021-09-01	North America	USA	Aegis Sciences Corporation	Centers for Disease Control and Prevention Division of Viral Diseases, Pathogen Discovery	Dakota Howard et al
EPI_ISL_4555072	USA/NC-CDC-ASC210181861/2021	2021-09-01	North America	USA	Aegis Sciences Corporation	Centers for Disease Control and Prevention Division of Viral Diseases, Pathogen Discovery	Dakota Howard et al
EPI_ISL_4554670	USA/NC-CDC-ASC210181889/2021	2021-09-01	North America	USA	Aegis Sciences Corporation	Centers for Disease Control and Prevention Division of Viral Diseases, Pathogen Discovery	Dakota Howard et al
EPI_ISL_4554689	USA/NC-CDC-ASC210181912/2021	2021-09-01	North America	USA	Aegis Sciences Corporation	Centers for Disease Control and Prevention Division of Viral Diseases, Pathogen Discovery	Dakota Howard et al
EPI_ISL_4554786	USA/NC-CDC-ASC210181989/2021	2021-09-01	North America	USA	Aegis Sciences Corporation	Centers for Disease Control and Prevention Division of Viral Diseases, Pathogen Discovery	Dakota Howard et al
EPI_ISL_4554788	USA/NC-CDC-ASC210181990/2021	2021-09-01	North America	USA	Aegis Sciences Corporation	Centers for Disease Control and Prevention Division of Viral Diseases, Pathogen Discovery	Dakota Howard et al
EPI_ISL_4554790	USA/NC-CDC-ASC210181991/2021	2021-09-01	North America	USA	Aegis Sciences Corporation	Centers for Disease Control and Prevention Division of Viral Diseases, Pathogen Discovery	Dakota Howard et al
EPI_ISL_4554792	USA/NC-CDC-ASC210181992/2021	2021-09-01	North America	USA	Aegis Sciences Corporation	Centers for Disease Control and Prevention Division of Viral Diseases, Pathogen Discovery	Dakota Howard et al
EPI_ISL_4535543	USA/NC-CDC-ASC210182010/2021	2021-08-30	North America	USA	Aegis Sciences Corporation	Centers for Disease Control and Prevention Division of Viral Diseases, Pathogen Discovery	Dakota Howard et al
EPI_ISL_4535557	USA/NC-CDC-ASC210182018/2021	2021-09-01	North America	USA	Aegis Sciences Corporation	Centers for Disease Control and Prevention Division of Viral Diseases, Pathogen Discovery	Dakota Howard et al
EPI_ISL_4553880	USA/NC-CDC-ASC210182288/2021	2021-08-30	North America	USA	Aegis Sciences Corporation	Centers for Disease Control and Prevention Division of Viral Diseases, Pathogen Discovery	Dakota Howard et al
EPI_ISL_4553882	USA/NC-CDC-ASC210182289/2021	2021-08-29	North America	USA	Aegis Sciences Corporation	Centers for Disease Control and Prevention Division of Viral Diseases, Pathogen Discovery	Dakota Howard et al
EPI_ISL_4058658	USA/NC-CDC-ASC210182452/2021	2021-08-05	North America	USA	Aegis Sciences Corporation	Centers for Disease Control and Prevention Division of Viral Diseases, Pathogen Discovery	Dakota Howard et al
EPI_ISL_4058919	USA/NC-CDC-ASC210182577/2021	2021-08-05	North America	USA	Aegis Sciences Corporation	Centers for Disease Control and Prevention Division of Viral Diseases, Pathogen Discovery	Dakota Howard et al
EPI_ISL_4058921	USA/NC-CDC-ASC210182579/2021	2021-08-05	North America	USA	Aegis Sciences Corporation	Centers for Disease Control and Prevention Division of Viral Diseases, Pathogen Discovery	Dakota Howard et al
EPI_ISL_4058923	USA/NC-CDC-ASC210182581/2021	2021-08-05	North America	USA	Aegis Sciences Corporation	Centers for Disease Control and Prevention Division of Viral Diseases, Pathogen Discovery	Dakota Howard et al
EPI_ISL_4138975	USA/NC-CDC-ASC210182613/2021	2021-08-05	North America	USA	Aegis Sciences Corporation	Centers for Disease Control and Prevention Division of Viral Diseases, Pathogen Discovery	Dakota Howard et al
EPI_ISL_4138976	USA/NC-CDC-ASC210182614/2021	2021-08-05	North America	USA	Aegis Sciences Corporation	Centers for Disease Control and Prevention Division of Viral Diseases, Pathogen Discovery	Dakota Howard et al
EPI_ISL_4139014	USA/NC-CDC-ASC210182663/2021	2021-08-05	North America	USA	Aegis Sciences Corporation	Centers for Disease Control and Prevention Division of Viral Diseases, Pathogen Discovery	Dakota Howard et al
EPI_ISL_3752395	USA/NC-CDC-ASC210182998/2021	2021-08-05	North America	USA	Aegis Sciences Corporation	Centers for Disease Control and Prevention Division of Viral Diseases, Pathogen Discovery	Dakota Howard et al
EPI_ISL_3752894	USA/NC-CDC-ASC210183030/2021	2021-08-05	North America	USA	Aegis Sciences Corporation	Centers for Disease Control and Prevention Division of Viral Diseases, Pathogen Discovery	Dakota Howard et al
EPI_ISL_3752895	USA/NC-CDC-ASC210183031/2021	2021-08-05	North America	USA	Aegis Sciences Corporation	Centers for Disease Control and Prevention Division of Viral Diseases, Pathogen Discovery	Dakota Howard et al
EPI_ISL_3752901	USA/NC-CDC-ASC210183038/2021	2021-08-05	North America	USA	Aegis Sciences Corporation	Centers for Disease Control and Prevention Division of Viral Diseases, Pathogen Discovery	Dakota Howard et al
EPI_ISL_4058774	USA/NC-CDC-ASC210183099/2021	2021-08-05	North America	USA	Aegis Sciences Corporation	Centers for Disease Control and Prevention Division of Viral Diseases, Pathogen Discovery	Dakota Howard et al
EPI_ISL_3753267	USA/NC-CDC-ASC210183366/2021	2021-08-06	North America	USA	Aegis Sciences Corporation	Centers for Disease Control and Prevention Division of Viral Diseases, Pathogen Discovery	Dakota Howard et al
EPI_ISL_3753274	USA/NC-CDC-ASC210183379/2021	2021-08-06	North America	USA	Aegis Sciences Corporation	Centers for Disease Control and Prevention Division of Viral Diseases, Pathogen Discovery	Dakota Howard et al
EPI_ISL_3753286	USA/NC-CDC-ASC210183655/2021	2021-08-07	North America	USA	Aegis Sciences Corporation	Centers for Disease Control and Prevention Division of Viral Diseases, Pathogen Discovery	Dakota Howard et al
EPI_ISL_3753290	USA/NC-CDC-ASC210183659/2021	2021-08-07	North America	USA	Aegis Sciences Corporation	Centers for Disease Control and Prevention Division of Viral Diseases, Pathogen Discovery	Dakota Howard et al
EPI_ISL_4138037	USA/NC-CDC-ASC210183707/2021	2021-08-06	North America	USA	Aegis Sciences Corporation	Centers for Disease Control and Prevention Division of Viral Diseases, Pathogen Discovery	Dakota Howard et al
EPI_ISL_4138041	USA/NC-CDC-ASC210183712/2021	2021-08-06	North America	USA	Aegis Sciences Corporation	Centers for Disease Control and Prevention Division of Viral Diseases, Pathogen Discovery	Dakota Howard et al
EPI_ISL_4138047	USA/NC-CDC-ASC210183717/2021	2021-08-06	North America	USA	Aegis Sciences Corporation	Centers for Disease Control and Prevention Division of Viral Diseases, Pathogen Discovery	Dakota Howard et al
EPI_ISL_3753132	USA/NC-CDC-ASC210183856/2021	2021-08-06	North America	USA	Aegis Sciences Corporation	Centers for Disease Control and Prevention Division of Viral Diseases, Pathogen Discovery	Dakota Howard et al
EPI_ISL_4058142	USA/NC-CDC-ASC210184056/2021	2021-08-08	North America	USA	Aegis Sciences Corporation	Centers for Disease Control and Prevention Division of Viral Diseases, Pathogen Discovery	Dakota Howard et al
EPI_ISL_4058152	USA/NC-CDC-ASC210184061/2021	2021-08-08	North America	USA	Aegis Sciences Corporation	Centers for Disease Control and Prevention Division of Viral Diseases, Pathogen Discovery	Dakota Howard et al
EPI_ISL_4058154	USA/NC-CDC-ASC210184062/2021	2021-08-08	North America	USA	Aegis Sciences Corporation	Centers for Disease Control and Prevention Division of Viral Diseases, Pathogen Discovery	Dakota Howard et al
EPI_ISL_4058159	USA/NC-CDC-ASC210184065/2021	2021-08-08	North America	USA	Aegis Sciences Corporation	Centers for Disease Control and Prevention Division of Viral Diseases, Pathogen Discovery	Dakota Howard et al
EPI_ISL_4058161	USA/NC-CDC-ASC210184066/2021	2021-08-08	North America	USA	Aegis Sciences Corporation	Centers for Disease Control and Prevention Division of Viral Diseases, Pathogen Discovery	Dakota Howard et al
EPI_ISL_4058163	USA/NC-CDC-ASC210184067/2021	2021-08-08	North America	USA	Aegis Sciences Corporation	Centers for Disease Control and Prevention Division of Viral Diseases, Pathogen Discovery	Dakota Howard et al
EPI_ISL_4058166	USA/NC-CDC-ASC210184068/2021	2021-08-08	North America	USA	Aegis Sciences Corporation	Centers for Disease Control and Prevention Division of Viral Diseases, Pathogen Discovery	Dakota Howard et al
EPI_ISL_4058178	USA/NC-CDC-ASC210184073/2021	2021-08-08	North America	USA	Aegis Sciences Corporation	Centers for Disease Control and Prevention Division of Viral Diseases, Pathogen Discovery	Dakota Howard et al
EPI_ISL_4058182	USA/NC-CDC-ASC210184074/2021	2021-08-08	North America	USA	Aegis Sciences Corporation	Centers for Disease Control and Prevention Division of Viral Diseases, Pathogen Discovery	Dakota Howard et al
EPI_ISL_4058186	USA/NC-CDC-ASC210184078/2021	2021-08-08	North America	USA	Aegis Sciences Corporation	Centers for Disease Control and Prevention Division of Viral Diseases, Pathogen Discovery	Dakota Howard et al
EPI_ISL_4058188	USA/NC-CDC-ASC210184080/2021	2021-08-08	North America	USA	Aegis Sciences Corporation	Centers for Disease Control and Prevention Division of Viral Diseases, Pathogen Discovery	Dakota Howard et al
EPI_ISL_4058190	USA/NC-CDC-ASC210184082/2021	2021-08-08	North America	USA	Aegis Sciences Corporation	Centers for Disease Control and Prevention Division of Viral Diseases, Pathogen Discovery	Dakota Howard et al
EPI_ISL_3861415	USA/NC-CDC-ASC210184227/2021	2021-08-07	North America	USA	Aegis Sciences Corporation	Centers for Disease Control and Prevention Division of Viral Diseases, Pathogen Discovery	Dakota Howard et al
EPI_ISL_3861418	USA/NC-CDC-ASC210184230/2021	2021-08-07	North America	USA	Aegis Sciences Corporation	Centers for Disease Control and Prevention Division of Viral Diseases, Pathogen Discovery	Dakota Howard et al
EPI_ISL_3861423	USA/NC-CDC-ASC210184235/2021	2021-08-07	North America	USA	Aegis Sciences Corporation	Centers for Disease Control and Prevention Division of Viral Diseases, Pathogen Discovery	Dakota Howard et al
EPI_ISL_3861427	USA/NC-CDC-ASC210184241/2021	2021-08-07	North America	USA	Aegis Sciences Corporation	Centers for Disease Control and Prevention Division of Viral Diseases, Pathogen Discovery	Dakota Howard et al
EPI_ISL_3861429	USA/NC-CDC-ASC210184243/2021	2021-08-07	North America	USA	Aegis Sciences Corporation	Centers for Disease Control and Prevention Division of Viral Diseases, Pathogen Discovery	Dakota Howard et al
EPI_ISL_3861430	USA/NC-CDC-ASC210184245/2021	2021-08-07	North America	USA	Aegis Sciences Corporation	Centers for Disease Control and Prevention Division of Viral Diseases, Pathogen Discovery	Dakota Howard et al
EPI_ISL_3861464	USA/NC-CDC-ASC210184288/2021	2021-08-07	North America	USA	Aegis Sciences Corporation	Centers for Disease Control and Prevention Division of Viral Diseases, Pathogen Discovery	Dakota Howard et al
EPI_ISL_3861467	USA/NC-CDC-ASC210184291/2021	2021-08-06	North America	USA	Aegis Sciences Corporation	Centers for Disease Control and Prevention Division of Viral Diseases, Pathogen Discovery	Dakota Howard et al
EPI_ISL_3861471	USA/NC-CDC-ASC210184295/2021	2021-08-07	North America	USA	Aegis Sciences Corporation	Centers for Disease Control and Prevention Division of Viral Diseases, Pathogen Discovery	Dakota Howard et al
EPI_ISL_4059235	USA/NC-CDC-ASC210184584/2021	2021-08-06	North America	USA	Aegis Sciences Corporation	Centers for Disease Control and Prevention Division of Viral Diseases, Pathogen Discovery	Dakota Howard et al
EPI_ISL_4059269	USA/NC-CDC-ASC210184600/2021	2021-08-06	North America	USA	Aegis Sciences Corporation	Centers for Disease Control and Prevention Division of Viral Diseases, Pathogen Discovery	Dakota Howard et al
EPI_ISL_4059271	USA/NC-CDC-ASC210184601/2021	2021-08-06	North America	USA	Aegis Sciences Corporation	Centers for Disease Control and Prevention Division of Viral Diseases, Pathogen Discovery	Dakota Howard et al
EPI_ISL_4059272	USA/NC-CDC-ASC210184602/2021	2021-08-07	North America	USA	Aegis Sciences Corporation	Centers for Disease Control and Prevention Division of Viral Diseases, Pathogen Discovery	Dakota Howard et al
EPI_ISL_4059274	USA/NC-CDC-ASC210184605/2021	2021-08-06	North America	USA	Aegis Sciences Corporation	Centers for Disease Control and Prevention Division of Viral Diseases, Pathogen Discovery	Dakota Howard et al
EPI_ISL_4059277	USA/NC-CDC-ASC210184608/2021	2021-08-06	North America	USA	Aegis Sciences Corporation	Centers for Disease Control and Prevention Division of Viral Diseases, Pathogen Discovery	Dakota Howard et al
EPI_ISL_4058357	USA/NC-CDC-ASC210184627/2021	2021-08-06	North America	USA	Aegis Sciences Corporation	Centers for Disease Control and Prevention Division of Viral Diseases, Pathogen Discovery	Dakota Howard et al
EPI_ISL_4058359	USA/NC-CDC-ASC210184629/2021	2021-08-06	North America	USA	Aegis Sciences Corporation	Centers for Disease Control and Prevention Division of Viral Diseases, Pathogen Discovery	Dakota Howard et al
EPI_ISL_3862328	USA/NC-CDC-ASC210184834/2021	2021-08-05	North America	USA	Aegis Sciences Corporation	Centers for Disease Control and Prevention Division of Viral Diseases, Pathogen Discovery	Dakota Howard et al
EPI_ISL_3862361	USA/NC-CDC-ASC210184875/2021	2021-08-06	North America	USA	Aegis Sciences Corporation	Centers for Disease Control and Prevention Division of Viral Diseases, Pathogen Discovery	Dakota Howard et al
EPI_ISL_3862363	USA/NC-CDC-ASC210184877/2021	2021-08-06	North America	USA	Aegis Sciences Corporation	Centers for Disease Control and Prevention Division of Viral Diseases, Pathogen Discovery	Dakota Howard et al
EPI_ISL_3862384	USA/NC-CDC-ASC210184905/2021	2021-08-06	North America	USA	Aegis Sciences Corporation	Centers for Disease Control and Prevention Division of Viral Diseases, Pathogen Discovery	Dakota Howard et al
EPI_ISL_3863977	USA/NC-CDC-ASC210185105/2021	2021-08-06	North America	USA	Aegis Sciences Corporation	Centers for Disease Control and Prevention Division of Viral Diseases, Pathogen Discovery	Dakota Howard et al
EPI_ISL_3858349	USA/NC-CDC-ASC210185248/2021	2021-08-06	North America	USA	Aegis Sciences Corporation	Centers for Disease Control and Prevention Division of Viral Diseases, Pathogen Discovery	Dakota Howard et al
EPI_ISL_3858352	USA/NC-CDC-ASC210185250/2021	2021-08-06	North America	USA	Aegis Sciences Corporation	Centers for Disease Control and Prevention Division of Viral Diseases, Pathogen Discovery	Dakota Howard et al
EPI_ISL_3859316	USA/NC-CDC-ASC210185522/2021	2021-08-06	North America	USA	Aegis Sciences Corporation	Centers for Disease Control and Prevention Division of Viral Diseases, Pathogen Discovery	Dakota Howard et al
EPI_ISL_3859330	USA/NC-CDC-ASC210185539/2021	2021-08-06	North America	USA	Aegis Sciences Corporation	Centers for Disease Control and Prevention Division of Viral Diseases, Pathogen Discovery	Dakota Howard et al
EPI_ISL_3859350	USA/NC-CDC-ASC210185566/2021	2021-08-06	North America	USA	Aegis Sciences Corporation	Centers for Disease Control and Prevention Division of Viral Diseases, Pathogen Discovery	Dakota Howard et al
EPI_ISL_3859356	USA/NC-CDC-ASC210185574/2021	2021-08-06	North America	USA	Aegis Sciences Corporation	Centers for Disease Control and Prevention Division of Viral Diseases, Pathogen Discovery	Dakota Howard et al
EPI_ISL_3859359	USA/NC-CDC-ASC210185577/2021	2021-08-06	North America	USA	Aegis Sciences Corporation	Centers for Disease Control and Prevention Division of Viral Diseases, Pathogen Discovery	Dakota Howard et al
EPI_ISL_3859360	USA/NC-CDC-ASC210185578/2021	2021-08-06	North America	USA	Aegis Sciences Corporation	Centers for Disease Control and Prevention Division of Viral Diseases, Pathogen Discovery	Dakota Howard et al
EPI_ISL_3859361	USA/NC-CDC-ASC210185579/2021	2021-08-06	North America	USA	Aegis Sciences Corporation	Centers for Disease Control and Prevention Division of Viral Diseases, Pathogen Discovery	Dakota Howard et al
EPI_ISL_3859362	USA/NC-CDC-ASC210185580/2021	2021-08-06	North America	USA	Aegis Sciences Corporation	Centers for Disease Control and Prevention Division of Viral Diseases, Pathogen Discovery	Dakota Howard et al
EPI_ISL_3859363	USA/NC-CDC-ASC210185581/2021	2021-08-05	North America	USA	Aegis Sciences Corporation	Centers for Disease Control and Prevention Division of Viral Diseases, Pathogen Discovery	Dakota Howard et al
EPI_ISL_3859364	USA/NC-CDC-ASC210185582/2021	2021-08-05	North America	USA	Aegis Sciences Corporation	Centers for Disease Control and Prevention Division of Viral Diseases, Pathogen Discovery	Dakota Howard et al
EPI_ISL_3859365	USA/NC-CDC-ASC210185583/2021	2021-08-05	North America	USA	Aegis Sciences Corporation	Centers for Disease Control and Prevention Division of Viral Diseases, Pathogen Discovery	Dakota Howard et al
EPI_ISL_3859368	USA/NC-CDC-ASC210185587/2021	2021-08-05	North America	USA	Aegis Sciences Corporation	Centers for Disease Control and Prevention Division of Viral Diseases, Pathogen Discovery	Dakota Howard et al
EPI_ISL_3859934	USA/NC-CDC-ASC210185630/2021	2021-08-06	North America	USA	Aegis Sciences Corporation	Centers for Disease Control and Prevention Division of Viral Diseases, Pathogen Discovery	Dakota Howard et al
EPI_ISL_3859045	USA/NC-CDC-ASC210185800/2021	2021-08-06	North America	USA	Aegis Sciences Corporation	Centers for Disease Control and Prevention Division of Viral Diseases, Pathogen Discovery	Dakota Howard et al
EPI_ISL_3861797	USA/NC-CDC-ASC210185869/2021	2021-08-06	North America	USA	Aegis Sciences Corporation	Centers for Disease Control and Prevention Division of Viral Diseases, Pathogen Discovery	Dakota Howard et al
EPI_ISL_3861977	USA/NC-CDC-ASC210185981/2021	2021-08-06	North America	USA	Aegis Sciences Corporation	Centers for Disease Control and Prevention Division of Viral Diseases, Pathogen Discovery	Dakota Howard et al
EPI_ISL_3863795	USA/NC-CDC-ASC210186109/2021	2021-08-07	North America	USA	Aegis Sciences Corporation	Centers for Disease Control and Prevention Division of Viral Diseases, Pathogen Discovery	Dakota Howard et al
EPI_ISL_3863797	USA/NC-CDC-ASC210186111/2021	2021-08-07	North America	USA	Aegis Sciences Corporation	Centers for Disease Control and Prevention Division of Viral Diseases, Pathogen Discovery	Dakota Howard et al
EPI_ISL_3861709	USA/NC-CDC-ASC210186256/2021	2021-08-08	North America	USA	Aegis Sciences Corporation	Centers for Disease Control and Prevention Division of Viral Diseases, Pathogen Discovery	Dakota Howard et al
EPI_ISL_3861710	USA/NC-CDC-ASC210186257/2021	2021-08-08	North America	USA	Aegis Sciences Corporation	Centers for Disease Control and Prevention Division of Viral Diseases, Pathogen Discovery	Dakota Howard et al
EPI_ISL_3858777	USA/NC-CDC-ASC210186563/2021	2021-08-09	North America	USA	Aegis Sciences Corporation	Centers for Disease Control and Prevention Division of Viral Diseases, Pathogen Discovery	Dakota Howard et al
EPI_ISL_3858780	USA/NC-CDC-ASC210186566/2021	2021-08-09	North America	USA	Aegis Sciences Corporation	Centers for Disease Control and Prevention Division of Viral Diseases, Pathogen Discovery	Dakota Howard et al
EPI_ISL_3858781	USA/NC-CDC-ASC210186568/2021	2021-08-09	North America	USA	Aegis Sciences Corporation	Centers for Disease Control and Prevention Division of Viral Diseases, Pathogen Discovery	Dakota Howard et al
EPI_ISL_3863197	USA/NC-CDC-ASC210186655/2021	2021-08-10	North America	USA	Aegis Sciences Corporation	Centers for Disease Control and Prevention Division of Viral Diseases, Pathogen Discovery	Dakota Howard et al
EPI_ISL_3862113	USA/NC-CDC-ASC210186856/2021	2021-08-09	North America	USA	Aegis Sciences Corporation	Centers for Disease Control and Prevention Division of Viral Diseases, Pathogen Discovery	Dakota Howard et al
EPI_ISL_3862114	USA/NC-CDC-ASC210186857/2021	2021-08-09	North America	USA	Aegis Sciences Corporation	Centers for Disease Control and Prevention Division of Viral Diseases, Pathogen Discovery	Dakota Howard et al
EPI_ISL_3862115	USA/NC-CDC-ASC210186858/2021	2021-08-09	North America	USA	Aegis Sciences Corporation	Centers for Disease Control and Prevention Division of Viral Diseases, Pathogen Discovery	Dakota Howard et al
EPI_ISL_3862123	USA/NC-CDC-ASC210186868/2021	2021-08-09	North America	USA	Aegis Sciences Corporation	Centers for Disease Control and Prevention Division of Viral Diseases, Pathogen Discovery	Dakota Howard et al
EPI_ISL_3859606	USA/NC-CDC-ASC210186888/2021	2021-08-06	North America	USA	Aegis Sciences Corporation	Centers for Disease Control and Prevention Division of Viral Diseases, Pathogen Discovery	Dakota Howard et al
EPI_ISL_3862164	USA/NC-CDC-ASC210187000/2021	2021-08-10	North America	USA	Aegis Sciences Corporation	Centers for Disease Control and Prevention Division of Viral Diseases, Pathogen Discovery	Dakota Howard et al
EPI_ISL_3862166	USA/NC-CDC-ASC210187002/2021	2021-08-10	North America	USA	Aegis Sciences Corporation	Centers for Disease Control and Prevention Division of Viral Diseases, Pathogen Discovery	Dakota Howard et al
EPI_ISL_3862167	USA/NC-CDC-ASC210187003/2021	2021-08-10	North America	USA	Aegis Sciences Corporation	Centers for Disease Control and Prevention Division of Viral Diseases, Pathogen Discovery	Dakota Howard et al
EPI_ISL_3862168	USA/NC-CDC-ASC210187005/2021	2021-08-10	North America	USA	Aegis Sciences Corporation	Centers for Disease Control and Prevention Division of Viral Diseases, Pathogen Discovery	Dakota Howard et al
EPI_ISL_3862169	USA/NC-CDC-ASC210187006/2021	2021-08-10	North America	USA	Aegis Sciences Corporation	Centers for Disease Control and Prevention Division of Viral Diseases, Pathogen Discovery	Dakota Howard et al
EPI_ISL_3860156	USA/NC-CDC-ASC210187162/2021	2021-08-10	North America	USA	Aegis Sciences Corporation	Centers for Disease Control and Prevention Division of Viral Diseases, Pathogen Discovery	Dakota Howard et al
EPI_ISL_3860162	USA/NC-CDC-ASC210187167/2021	2021-08-10	North America	USA	Aegis Sciences Corporation	Centers for Disease Control and Prevention Division of Viral Diseases, Pathogen Discovery	Dakota Howard et al
EPI_ISL_3860905	USA/NC-CDC-ASC210187533/2021	2021-08-07	North America	USA	Aegis Sciences Corporation	Centers for Disease Control and Prevention Division of Viral Diseases, Pathogen Discovery	Dakota Howard et al
EPI_ISL_3860906	USA/NC-CDC-ASC210187534/2021	2021-08-07	North America	USA	Aegis Sciences Corporation	Centers for Disease Control and Prevention Division of Viral Diseases, Pathogen Discovery	Dakota Howard et al
EPI_ISL_3860953	USA/NC-CDC-ASC210187597/2021	2021-08-09	North America	USA	Aegis Sciences Corporation	Centers for Disease Control and Prevention Division of Viral Diseases, Pathogen Discovery	Dakota Howard et al
EPI_ISL_3859298	USA/NC-CDC-ASC210187743/2021	2021-08-08	North America	USA	Aegis Sciences Corporation	Centers for Disease Control and Prevention Division of Viral Diseases, Pathogen Discovery	Dakota Howard et al
EPI_ISL_3863042	USA/NC-CDC-ASC210187872/2021	2021-08-08	North America	USA	Aegis Sciences Corporation	Centers for Disease Control and Prevention Division of Viral Diseases, Pathogen Discovery	Dakota Howard et al
EPI_ISL_3863044	USA/NC-CDC-ASC210187873/2021	2021-08-08	North America	USA	Aegis Sciences Corporation	Centers for Disease Control and Prevention Division of Viral Diseases, Pathogen Discovery	Dakota Howard et al
EPI_ISL_3863181	USA/NC-CDC-ASC210187963/2021	2021-08-09	North America	USA	Aegis Sciences Corporation	Centers for Disease Control and Prevention Division of Viral Diseases, Pathogen Discovery	Dakota Howard et al
EPI_ISL_3862098	USA/NC-CDC-ASC210188386/2021	2021-08-09	North America	USA	Aegis Sciences Corporation	Centers for Disease Control and Prevention Division of Viral Diseases, Pathogen Discovery	Dakota Howard et al
EPI_ISL_4140602	USA/NC-CDC-ASC210188611/2021	2021-08-07	North America	USA	Aegis Sciences Corporation	Centers for Disease Control and Prevention Division of Viral Diseases, Pathogen Discovery	Dakota Howard et al
EPI_ISL_4140607	USA/NC-CDC-ASC210188616/2021	2021-08-07	North America	USA	Aegis Sciences Corporation	Centers for Disease Control and Prevention Division of Viral Diseases, Pathogen Discovery	Dakota Howard et al
EPI_ISL_4140608	USA/NC-CDC-ASC210188617/2021	2021-08-07	North America	USA	Aegis Sciences Corporation	Centers for Disease Control and Prevention Division of Viral Diseases, Pathogen Discovery	Dakota Howard et al
EPI_ISL_4140609	USA/NC-CDC-ASC210188619/2021	2021-08-07	North America	USA	Aegis Sciences Corporation	Centers for Disease Control and Prevention Division of Viral Diseases, Pathogen Discovery	Dakota Howard et al
EPI_ISL_4140610	USA/NC-CDC-ASC210188620/2021	2021-08-07	North America	USA	Aegis Sciences Corporation	Centers for Disease Control and Prevention Division of Viral Diseases, Pathogen Discovery	Dakota Howard et al
EPI_ISL_3862975	USA/NC-CDC-ASC210188898/2021	2021-08-05	North America	USA	Aegis Sciences Corporation	Centers for Disease Control and Prevention Division of Viral Diseases, Pathogen Discovery	Dakota Howard et al
EPI_ISL_3860300	USA/NC-CDC-ASC210190900/2021	2021-08-07	North America	USA	Aegis Sciences Corporation	Centers for Disease Control and Prevention Division of Viral Diseases, Pathogen Discovery	Dakota Howard et al
EPI_ISL_3860301	USA/NC-CDC-ASC210190901/2021	2021-08-07	North America	USA	Aegis Sciences Corporation	Centers for Disease Control and Prevention Division of Viral Diseases, Pathogen Discovery	Dakota Howard et al
EPI_ISL_3860302	USA/NC-CDC-ASC210190902/2021	2021-08-07	North America	USA	Aegis Sciences Corporation	Centers for Disease Control and Prevention Division of Viral Diseases, Pathogen Discovery	Dakota Howard et al
EPI_ISL_4142178	USA/NC-CDC-ASC210192198/2021	2021-08-12	North America	USA	Aegis Sciences Corporation	Centers for Disease Control and Prevention Division of Viral Diseases, Pathogen Discovery	Dakota Howard et al
EPI_ISL_4142197	USA/NC-CDC-ASC210192218/2021	2021-08-12	North America	USA	Aegis Sciences Corporation	Centers for Disease Control and Prevention Division of Viral Diseases, Pathogen Discovery	Dakota Howard et al
EPI_ISL_4142227	USA/NC-CDC-ASC210192258/2021	2021-08-12	North America	USA	Aegis Sciences Corporation	Centers for Disease Control and Prevention Division of Viral Diseases, Pathogen Discovery	Dakota Howard et al
EPI_ISL_4142249	USA/NC-CDC-ASC210192280/2021	2021-08-12	North America	USA	Aegis Sciences Corporation	Centers for Disease Control and Prevention Division of Viral Diseases, Pathogen Discovery	Dakota Howard et al
EPI_ISL_4142275	USA/NC-CDC-ASC210192286/2021	2021-08-12	North America	USA	Aegis Sciences Corporation	Centers for Disease Control and Prevention Division of Viral Diseases, Pathogen Discovery	Dakota Howard et al
EPI_ISL_4142116	USA/NC-CDC-ASC210192311/2021	2021-08-12	North America	USA	Aegis Sciences Corporation	Centers for Disease Control and Prevention Division of Viral Diseases, Pathogen Discovery	Dakota Howard et al
EPI_ISL_4142117	USA/NC-CDC-ASC210192312/2021	2021-08-13	North America	USA	Aegis Sciences Corporation	Centers for Disease Control and Prevention Division of Viral Diseases, Pathogen Discovery	Dakota Howard et al
EPI_ISL_4142122	USA/NC-CDC-ASC210192317/2021	2021-08-12	North America	USA	Aegis Sciences Corporation	Centers for Disease Control and Prevention Division of Viral Diseases, Pathogen Discovery	Dakota Howard et al
EPI_ISL_4142134	USA/NC-CDC-ASC210192331/2021	2021-08-12	North America	USA	Aegis Sciences Corporation	Centers for Disease Control and Prevention Division of Viral Diseases, Pathogen Discovery	Dakota Howard et al
EPI_ISL_4142135	USA/NC-CDC-ASC210192332/2021	2021-08-12	North America	USA	Aegis Sciences Corporation	Centers for Disease Control and Prevention Division of Viral Diseases, Pathogen Discovery	Dakota Howard et al
EPI_ISL_4142614	USA/NC-CDC-ASC210192385/2021	2021-08-15	North America	USA	Aegis Sciences Corporation	Centers for Disease Control and Prevention Division of Viral Diseases, Pathogen Discovery	Dakota Howard et al
EPI_ISL_4142859	USA/NC-CDC-ASC210192455/2021	2021-08-14	North America	USA	Aegis Sciences Corporation	Centers for Disease Control and Prevention Division of Viral Diseases, Pathogen Discovery	Dakota Howard et al
EPI_ISL_4142863	USA/NC-CDC-ASC210192457/2021	2021-08-14	North America	USA	Aegis Sciences Corporation	Centers for Disease Control and Prevention Division of Viral Diseases, Pathogen Discovery	Dakota Howard et al
EPI_ISL_4141341	USA/NC-CDC-ASC210192696/2021	2021-08-20	North America	USA	Aegis Sciences Corporation	Centers for Disease Control and Prevention Division of Viral Diseases, Pathogen Discovery	Dakota Howard et al
EPI_ISL_4140282	USA/NC-CDC-ASC210192908/2021	2021-08-17	North America	USA	Aegis Sciences Corporation	Centers for Disease Control and Prevention Division of Viral Diseases, Pathogen Discovery	Dakota Howard et al
EPI_ISL_4140294	USA/NC-CDC-ASC210192921/2021	2021-08-17	North America	USA	Aegis Sciences Corporation	Centers for Disease Control and Prevention Division of Viral Diseases, Pathogen Discovery	Dakota Howard et al
EPI_ISL_4140316	USA/NC-CDC-ASC210192952/2021	2021-08-20	North America	USA	Aegis Sciences Corporation	Centers for Disease Control and Prevention Division of Viral Diseases, Pathogen Discovery	Dakota Howard et al
EPI_ISL_4140317	USA/NC-CDC-ASC210192953/2021	2021-08-20	North America	USA	Aegis Sciences Corporation	Centers for Disease Control and Prevention Division of Viral Diseases, Pathogen Discovery	Dakota Howard et al
EPI_ISL_4141946	USA/NC-CDC-ASC210193051/2021	2021-08-21	North America	USA	Aegis Sciences Corporation	Centers for Disease Control and Prevention Division of Viral Diseases, Pathogen Discovery	Dakota Howard et al
EPI_ISL_4142032	USA/NC-CDC-ASC210193129/2021	2021-08-20	North America	USA	Aegis Sciences Corporation	Centers for Disease Control and Prevention Division of Viral Diseases, Pathogen Discovery	Dakota Howard et al
EPI_ISL_4142033	USA/NC-CDC-ASC210193130/2021	2021-08-20	North America	USA	Aegis Sciences Corporation	Centers for Disease Control and Prevention Division of Viral Diseases, Pathogen Discovery	Dakota Howard et al
EPI_ISL_4142041	USA/NC-CDC-ASC210193147/2021	2021-08-20	North America	USA	Aegis Sciences Corporation	Centers for Disease Control and Prevention Division of Viral Diseases, Pathogen Discovery	Dakota Howard et al
EPI_ISL_4141142	USA/NC-CDC-ASC210193175/2021	2021-08-21	North America	USA	Aegis Sciences Corporation	Centers for Disease Control and Prevention Division of Viral Diseases, Pathogen Discovery	Dakota Howard et al
EPI_ISL_4141143	USA/NC-CDC-ASC210193176/2021	2021-08-21	North America	USA	Aegis Sciences Corporation	Centers for Disease Control and Prevention Division of Viral Diseases, Pathogen Discovery	Dakota Howard et al
EPI_ISL_4141149	USA/NC-CDC-ASC210193183/2021	2021-08-19	North America	USA	Aegis Sciences Corporation	Centers for Disease Control and Prevention Division of Viral Diseases, Pathogen Discovery	Dakota Howard et al
EPI_ISL_4140334	USA/NC-CDC-ASC210193360/2021	2021-08-20	North America	USA	Aegis Sciences Corporation	Centers for Disease Control and Prevention Division of Viral Diseases, Pathogen Discovery	Dakota Howard et al
EPI_ISL_4140841	USA/NC-CDC-ASC210193668/2021	2021-08-20	North America	USA	Aegis Sciences Corporation	Centers for Disease Control and Prevention Division of Viral Diseases, Pathogen Discovery	Dakota Howard et al
EPI_ISL_4140842	USA/NC-CDC-ASC210193669/2021	2021-08-20	North America	USA	Aegis Sciences Corporation	Centers for Disease Control and Prevention Division of Viral Diseases, Pathogen Discovery	Dakota Howard et al
EPI_ISL_4140843	USA/NC-CDC-ASC210193670/2021	2021-08-20	North America	USA	Aegis Sciences Corporation	Centers for Disease Control and Prevention Division of Viral Diseases, Pathogen Discovery	Dakota Howard et al
EPI_ISL_4140844	USA/NC-CDC-ASC210193671/2021	2021-08-20	North America	USA	Aegis Sciences Corporation	Centers for Disease Control and Prevention Division of Viral Diseases, Pathogen Discovery	Dakota Howard et al
EPI_ISL_4140400	USA/NC-CDC-ASC210193950/2021	2021-08-20	North America	USA	Aegis Sciences Corporation	Centers for Disease Control and Prevention Division of Viral Diseases, Pathogen Discovery	Dakota Howard et al
EPI_ISL_4140401	USA/NC-CDC-ASC210193951/2021	2021-08-14	North America	USA	Aegis Sciences Corporation	Centers for Disease Control and Prevention Division of Viral Diseases, Pathogen Discovery	Dakota Howard et al
EPI_ISL_4140403	USA/NC-CDC-ASC210193953/2021	2021-08-20	North America	USA	Aegis Sciences Corporation	Centers for Disease Control and Prevention Division of Viral Diseases, Pathogen Discovery	Dakota Howard et al
EPI_ISL_4140455	USA/NC-CDC-ASC210194015/2021	2021-08-19	North America	USA	Aegis Sciences Corporation	Centers for Disease Control and Prevention Division of Viral Diseases, Pathogen Discovery	Dakota Howard et al
EPI_ISL_4140481	USA/NC-CDC-ASC210195224/2021	2021-08-18	North America	USA	Aegis Sciences Corporation	Centers for Disease Control and Prevention Division of Viral Diseases, Pathogen Discovery	Dakota Howard et al
EPI_ISL_4140221	USA/NC-CDC-ASC210195324/2021	2021-08-20	North America	USA	Aegis Sciences Corporation	Centers for Disease Control and Prevention Division of Viral Diseases, Pathogen Discovery	Dakota Howard et al
EPI_ISL_4140222	USA/NC-CDC-ASC210195325/2021	2021-08-20	North America	USA	Aegis Sciences Corporation	Centers for Disease Control and Prevention Division of Viral Diseases, Pathogen Discovery	Dakota Howard et al
EPI_ISL_4140224	USA/NC-CDC-ASC210195329/2021	2021-08-20	North America	USA	Aegis Sciences Corporation	Centers for Disease Control and Prevention Division of Viral Diseases, Pathogen Discovery	Dakota Howard et al
EPI_ISL_4140225	USA/NC-CDC-ASC210195330/2021	2021-08-20	North America	USA	Aegis Sciences Corporation	Centers for Disease Control and Prevention Division of Viral Diseases, Pathogen Discovery	Dakota Howard et al
EPI_ISL_4141257	USA/NC-CDC-ASC210195398/2021	2021-08-19	North America	USA	Aegis Sciences Corporation	Centers for Disease Control and Prevention Division of Viral Diseases, Pathogen Discovery	Dakota Howard et al
EPI_ISL_3846877	USA/NC-CDC-ASC210201629/2021	2021-07-29	North America	USA	Aegis Sciences Corporation	Centers for Disease Control and Prevention Division of Viral Diseases, Pathogen Discovery	Dakota Howard et al
EPI_ISL_3847217	USA/NC-CDC-ASC210201762/2021	2021-07-30	North America	USA	Aegis Sciences Corporation	Centers for Disease Control and Prevention Division of Viral Diseases, Pathogen Discovery	Dakota Howard et al
EPI_ISL_3848869	USA/NC-CDC-ASC210201787/2021	2021-07-30	North America	USA	Aegis Sciences Corporation	Centers for Disease Control and Prevention Division of Viral Diseases, Pathogen Discovery	Dakota Howard et al
EPI_ISL_3849955	USA/NC-CDC-ASC210201879/2021	2021-07-30	North America	USA	Aegis Sciences Corporation	Centers for Disease Control and Prevention Division of Viral Diseases, Pathogen Discovery	Dakota Howard et al
EPI_ISL_3850556	USA/NC-CDC-ASC210202018/2021	2021-07-29	North America	USA	Aegis Sciences Corporation	Centers for Disease Control and Prevention Division of Viral Diseases, Pathogen Discovery	Dakota Howard et al
EPI_ISL_3849725	USA/NC-CDC-ASC210202178/2021	2021-07-30	North America	USA	Aegis Sciences Corporation	Centers for Disease Control and Prevention Division of Viral Diseases, Pathogen Discovery	Dakota Howard et al
EPI_ISL_3849726	USA/NC-CDC-ASC210202180/2021	2021-07-30	North America	USA	Aegis Sciences Corporation	Centers for Disease Control and Prevention Division of Viral Diseases, Pathogen Discovery	Dakota Howard et al
EPI_ISL_3847439	USA/NC-CDC-ASC210202305/2021	2021-07-30	North America	USA	Aegis Sciences Corporation	Centers for Disease Control and Prevention Division of Viral Diseases, Pathogen Discovery	Dakota Howard et al
EPI_ISL_3847440	USA/NC-CDC-ASC210202306/2021	2021-07-30	North America	USA	Aegis Sciences Corporation	Centers for Disease Control and Prevention Division of Viral Diseases, Pathogen Discovery	Dakota Howard et al
EPI_ISL_3847441	USA/NC-CDC-ASC210202307/2021	2021-07-30	North America	USA	Aegis Sciences Corporation	Centers for Disease Control and Prevention Division of Viral Diseases, Pathogen Discovery	Dakota Howard et al
EPI_ISL_3847442	USA/NC-CDC-ASC210202308/2021	2021-07-30	North America	USA	Aegis Sciences Corporation	Centers for Disease Control and Prevention Division of Viral Diseases, Pathogen Discovery	Dakota Howard et al
EPI_ISL_3850433	USA/NC-CDC-ASC210202440/2021	2021-07-30	North America	USA	Aegis Sciences Corporation	Centers for Disease Control and Prevention Division of Viral Diseases, Pathogen Discovery	Dakota Howard et al
EPI_ISL_3850437	USA/NC-CDC-ASC210202444/2021	2021-07-30	North America	USA	Aegis Sciences Corporation	Centers for Disease Control and Prevention Division of Viral Diseases, Pathogen Discovery	Dakota Howard et al
EPI_ISL_3850295	USA/NC-CDC-ASC210202452/2021	2021-07-30	North America	USA	Aegis Sciences Corporation	Centers for Disease Control and Prevention Division of Viral Diseases, Pathogen Discovery	Dakota Howard et al
EPI_ISL_3850297	USA/NC-CDC-ASC210202454/2021	2021-07-30	North America	USA	Aegis Sciences Corporation	Centers for Disease Control and Prevention Division of Viral Diseases, Pathogen Discovery	Dakota Howard et al
EPI_ISL_3850298	USA/NC-CDC-ASC210202455/2021	2021-07-30	North America	USA	Aegis Sciences Corporation	Centers for Disease Control and Prevention Division of Viral Diseases, Pathogen Discovery	Dakota Howard et al
EPI_ISL_3850231	USA/NC-CDC-ASC210202572/2021	2021-07-30	North America	USA	Aegis Sciences Corporation	Centers for Disease Control and Prevention Division of Viral Diseases, Pathogen Discovery	Dakota Howard et al
EPI_ISL_3850232	USA/NC-CDC-ASC210202573/2021	2021-07-30	North America	USA	Aegis Sciences Corporation	Centers for Disease Control and Prevention Division of Viral Diseases, Pathogen Discovery	Dakota Howard et al
EPI_ISL_3850244	USA/NC-CDC-ASC210202586/2021	2021-07-30	North America	USA	Aegis Sciences Corporation	Centers for Disease Control and Prevention Division of Viral Diseases, Pathogen Discovery	Dakota Howard et al
EPI_ISL_3850246	USA/NC-CDC-ASC210202588/2021	2021-07-30	North America	USA	Aegis Sciences Corporation	Centers for Disease Control and Prevention Division of Viral Diseases, Pathogen Discovery	Dakota Howard et al
EPI_ISL_3850249	USA/NC-CDC-ASC210202591/2021	2021-07-30	North America	USA	Aegis Sciences Corporation	Centers for Disease Control and Prevention Division of Viral Diseases, Pathogen Discovery	Dakota Howard et al
EPI_ISL_3850254	USA/NC-CDC-ASC210202596/2021	2021-07-30	North America	USA	Aegis Sciences Corporation	Centers for Disease Control and Prevention Division of Viral Diseases, Pathogen Discovery	Dakota Howard et al
EPI_ISL_3850255	USA/NC-CDC-ASC210202597/2021	2021-07-30	North America	USA	Aegis Sciences Corporation	Centers for Disease Control and Prevention Division of Viral Diseases, Pathogen Discovery	Dakota Howard et al
EPI_ISL_3846678	USA/NC-CDC-ASC210202646/2021	2021-07-30	North America	USA	Aegis Sciences Corporation	Centers for Disease Control and Prevention Division of Viral Diseases, Pathogen Discovery	Dakota Howard et al
EPI_ISL_3849285	USA/NC-CDC-ASC210203049/2021	2021-07-29	North America	USA	Aegis Sciences Corporation	Centers for Disease Control and Prevention Division of Viral Diseases, Pathogen Discovery	Dakota Howard et al
EPI_ISL_3847653	USA/NC-CDC-ASC210203177/2021	2021-07-30	North America	USA	Aegis Sciences Corporation	Centers for Disease Control and Prevention Division of Viral Diseases, Pathogen Discovery	Dakota Howard et al
EPI_ISL_3847661	USA/NC-CDC-ASC210203186/2021	2021-07-30	North America	USA	Aegis Sciences Corporation	Centers for Disease Control and Prevention Division of Viral Diseases, Pathogen Discovery	Dakota Howard et al
EPI_ISL_3847740	USA/NC-CDC-ASC210203269/2021	2021-07-31	North America	USA	Aegis Sciences Corporation	Centers for Disease Control and Prevention Division of Viral Diseases, Pathogen Discovery	Dakota Howard et al
EPI_ISL_3849413	USA/NC-CDC-ASC210203273/2021	2021-07-31	North America	USA	Aegis Sciences Corporation	Centers for Disease Control and Prevention Division of Viral Diseases, Pathogen Discovery	Dakota Howard et al
EPI_ISL_3849416	USA/NC-CDC-ASC210203276/2021	2021-07-31	North America	USA	Aegis Sciences Corporation	Centers for Disease Control and Prevention Division of Viral Diseases, Pathogen Discovery	Dakota Howard et al
EPI_ISL_3849420	USA/NC-CDC-ASC210203280/2021	2021-07-31	North America	USA	Aegis Sciences Corporation	Centers for Disease Control and Prevention Division of Viral Diseases, Pathogen Discovery	Dakota Howard et al
EPI_ISL_3849452	USA/NC-CDC-ASC210203326/2021	2021-07-30	North America	USA	Aegis Sciences Corporation	Centers for Disease Control and Prevention Division of Viral Diseases, Pathogen Discovery	Dakota Howard et al
EPI_ISL_3850041	USA/NC-CDC-ASC210203531/2021	2021-07-30	North America	USA	Aegis Sciences Corporation	Centers for Disease Control and Prevention Division of Viral Diseases, Pathogen Discovery	Dakota Howard et al
EPI_ISL_3850042	USA/NC-CDC-ASC210203532/2021	2021-07-30	North America	USA	Aegis Sciences Corporation	Centers for Disease Control and Prevention Division of Viral Diseases, Pathogen Discovery	Dakota Howard et al
EPI_ISL_3850047	USA/NC-CDC-ASC210203538/2021	2021-07-30	North America	USA	Aegis Sciences Corporation	Centers for Disease Control and Prevention Division of Viral Diseases, Pathogen Discovery	Dakota Howard et al
EPI_ISL_3850088	USA/NC-CDC-ASC210203587/2021	2021-07-31	North America	USA	Aegis Sciences Corporation	Centers for Disease Control and Prevention Division of Viral Diseases, Pathogen Discovery	Dakota Howard et al
EPI_ISL_3850089	USA/NC-CDC-ASC210203588/2021	2021-07-31	North America	USA	Aegis Sciences Corporation	Centers for Disease Control and Prevention Division of Viral Diseases, Pathogen Discovery	Dakota Howard et al
EPI_ISL_3850091	USA/NC-CDC-ASC210203590/2021	2021-07-31	North America	USA	Aegis Sciences Corporation	Centers for Disease Control and Prevention Division of Viral Diseases, Pathogen Discovery	Dakota Howard et al
EPI_ISL_3821593	USA/NC-CDC-ASC210203650/2021	2021-07-31	North America	USA	Aegis Sciences Corporation	Centers for Disease Control and Prevention Division of Viral Diseases, Pathogen Discovery	Dakota Howard et al
EPI_ISL_3821630	USA/NC-CDC-ASC210203693/2021	2021-07-31	North America	USA	Aegis Sciences Corporation	Centers for Disease Control and Prevention Division of Viral Diseases, Pathogen Discovery	Dakota Howard et al
EPI_ISL_3821631	USA/NC-CDC-ASC210203694/2021	2021-07-31	North America	USA	Aegis Sciences Corporation	Centers for Disease Control and Prevention Division of Viral Diseases, Pathogen Discovery	Dakota Howard et al
EPI_ISL_3821653	USA/NC-CDC-ASC210203719/2021	2021-07-31	North America	USA	Aegis Sciences Corporation	Centers for Disease Control and Prevention Division of Viral Diseases, Pathogen Discovery	Dakota Howard et al
EPI_ISL_3821657	USA/NC-CDC-ASC210203723/2021	2021-07-31	North America	USA	Aegis Sciences Corporation	Centers for Disease Control and Prevention Division of Viral Diseases, Pathogen Discovery	Dakota Howard et al
EPI_ISL_3821658	USA/NC-CDC-ASC210203724/2021	2021-07-31	North America	USA	Aegis Sciences Corporation	Centers for Disease Control and Prevention Division of Viral Diseases, Pathogen Discovery	Dakota Howard et al
EPI_ISL_3821659	USA/NC-CDC-ASC210203725/2021	2021-07-31	North America	USA	Aegis Sciences Corporation	Centers for Disease Control and Prevention Division of Viral Diseases, Pathogen Discovery	Dakota Howard et al
EPI_ISL_3850730	USA/NC-CDC-ASC210203800/2021	2021-07-30	North America	USA	Aegis Sciences Corporation	Centers for Disease Control and Prevention Division of Viral Diseases, Pathogen Discovery	Dakota Howard et al
EPI_ISL_3850731	USA/NC-CDC-ASC210203801/2021	2021-07-30	North America	USA	Aegis Sciences Corporation	Centers for Disease Control and Prevention Division of Viral Diseases, Pathogen Discovery	Dakota Howard et al
EPI_ISL_3850735	USA/NC-CDC-ASC210203805/2021	2021-07-30	North America	USA	Aegis Sciences Corporation	Centers for Disease Control and Prevention Division of Viral Diseases, Pathogen Discovery	Dakota Howard et al
EPI_ISL_3850737	USA/NC-CDC-ASC210203807/2021	2021-07-30	North America	USA	Aegis Sciences Corporation	Centers for Disease Control and Prevention Division of Viral Diseases, Pathogen Discovery	Dakota Howard et al
EPI_ISL_3850740	USA/NC-CDC-ASC210203810/2021	2021-07-30	North America	USA	Aegis Sciences Corporation	Centers for Disease Control and Prevention Division of Viral Diseases, Pathogen Discovery	Dakota Howard et al
EPI_ISL_3850741	USA/NC-CDC-ASC210203811/2021	2021-07-30	North America	USA	Aegis Sciences Corporation	Centers for Disease Control and Prevention Division of Viral Diseases, Pathogen Discovery	Dakota Howard et al
EPI_ISL_3850770	USA/NC-CDC-ASC210203871/2021	2021-07-30	North America	USA	Aegis Sciences Corporation	Centers for Disease Control and Prevention Division of Viral Diseases, Pathogen Discovery	Dakota Howard et al
EPI_ISL_3850092	USA/NC-CDC-ASC210203884/2021	2021-07-31	North America	USA	Aegis Sciences Corporation	Centers for Disease Control and Prevention Division of Viral Diseases, Pathogen Discovery	Dakota Howard et al
EPI_ISL_3850111	USA/NC-CDC-ASC210203910/2021	2021-07-31	North America	USA	Aegis Sciences Corporation	Centers for Disease Control and Prevention Division of Viral Diseases, Pathogen Discovery	Dakota Howard et al
EPI_ISL_3846513	USA/NC-CDC-ASC210204360/2021	2021-07-30	North America	USA	Aegis Sciences Corporation	Centers for Disease Control and Prevention Division of Viral Diseases, Pathogen Discovery	Dakota Howard et al
EPI_ISL_3846544	USA/NC-CDC-ASC210204395/2021	2021-07-30	North America	USA	Aegis Sciences Corporation	Centers for Disease Control and Prevention Division of Viral Diseases, Pathogen Discovery	Dakota Howard et al
EPI_ISL_3849505	USA/NC-CDC-ASC210204929/2021	2021-08-01	North America	USA	Aegis Sciences Corporation	Centers for Disease Control and Prevention Division of Viral Diseases, Pathogen Discovery	Dakota Howard et al
EPI_ISL_3849508	USA/NC-CDC-ASC210204932/2021	2021-08-01	North America	USA	Aegis Sciences Corporation	Centers for Disease Control and Prevention Division of Viral Diseases, Pathogen Discovery	Dakota Howard et al
EPI_ISL_3849511	USA/NC-CDC-ASC210204935/2021	2021-08-01	North America	USA	Aegis Sciences Corporation	Centers for Disease Control and Prevention Division of Viral Diseases, Pathogen Discovery	Dakota Howard et al
EPI_ISL_3849517	USA/NC-CDC-ASC210204941/2021	2021-08-01	North America	USA	Aegis Sciences Corporation	Centers for Disease Control and Prevention Division of Viral Diseases, Pathogen Discovery	Dakota Howard et al
EPI_ISL_3849518	USA/NC-CDC-ASC210204942/2021	2021-08-01	North America	USA	Aegis Sciences Corporation	Centers for Disease Control and Prevention Division of Viral Diseases, Pathogen Discovery	Dakota Howard et al
EPI_ISL_3849526	USA/NC-CDC-ASC210204951/2021	2021-08-01	North America	USA	Aegis Sciences Corporation	Centers for Disease Control and Prevention Division of Viral Diseases, Pathogen Discovery	Dakota Howard et al
EPI_ISL_3849563	USA/NC-CDC-ASC210204999/2021	2021-08-01	North America	USA	Aegis Sciences Corporation	Centers for Disease Control and Prevention Division of Viral Diseases, Pathogen Discovery	Dakota Howard et al
EPI_ISL_3850445	USA/NC-CDC-ASC210205008/2021	2021-08-01	North America	USA	Aegis Sciences Corporation	Centers for Disease Control and Prevention Division of Viral Diseases, Pathogen Discovery	Dakota Howard et al
EPI_ISL_3850447	USA/NC-CDC-ASC210205011/2021	2021-08-01	North America	USA	Aegis Sciences Corporation	Centers for Disease Control and Prevention Division of Viral Diseases, Pathogen Discovery	Dakota Howard et al
EPI_ISL_3849352	USA/NC-CDC-ASC210205051/2021	2021-08-01	North America	USA	Aegis Sciences Corporation	Centers for Disease Control and Prevention Division of Viral Diseases, Pathogen Discovery	Dakota Howard et al
EPI_ISL_3849370	USA/NC-CDC-ASC210205069/2021	2021-08-01	North America	USA	Aegis Sciences Corporation	Centers for Disease Control and Prevention Division of Viral Diseases, Pathogen Discovery	Dakota Howard et al
EPI_ISL_3849375	USA/NC-CDC-ASC210205074/2021	2021-08-01	North America	USA	Aegis Sciences Corporation	Centers for Disease Control and Prevention Division of Viral Diseases, Pathogen Discovery	Dakota Howard et al
EPI_ISL_3818727	USA/NC-CDC-ASC210205103/2021	2021-08-01	North America	USA	Aegis Sciences Corporation	Centers for Disease Control and Prevention Division of Viral Diseases, Pathogen Discovery	Dakota Howard et al
EPI_ISL_3818729	USA/NC-CDC-ASC210205105/2021	2021-08-01	North America	USA	Aegis Sciences Corporation	Centers for Disease Control and Prevention Division of Viral Diseases, Pathogen Discovery	Dakota Howard et al
EPI_ISL_3818736	USA/NC-CDC-ASC210205114/2021	2021-08-01	North America	USA	Aegis Sciences Corporation	Centers for Disease Control and Prevention Division of Viral Diseases, Pathogen Discovery	Dakota Howard et al
EPI_ISL_3818784	USA/NC-CDC-ASC210205227/2021	2021-08-01	North America	USA	Aegis Sciences Corporation	Centers for Disease Control and Prevention Division of Viral Diseases, Pathogen Discovery	Dakota Howard et al
EPI_ISL_3850461	USA/NC-CDC-ASC210205244/2021	2021-08-01	North America	USA	Aegis Sciences Corporation	Centers for Disease Control and Prevention Division of Viral Diseases, Pathogen Discovery	Dakota Howard et al
EPI_ISL_3850479	USA/NC-CDC-ASC210205264/2021	2021-08-01	North America	USA	Aegis Sciences Corporation	Centers for Disease Control and Prevention Division of Viral Diseases, Pathogen Discovery	Dakota Howard et al
EPI_ISL_3850486	USA/NC-CDC-ASC210205272/2021	2021-08-01	North America	USA	Aegis Sciences Corporation	Centers for Disease Control and Prevention Division of Viral Diseases, Pathogen Discovery	Dakota Howard et al
EPI_ISL_3850507	USA/NC-CDC-ASC210205302/2021	2021-08-01	North America	USA	Aegis Sciences Corporation	Centers for Disease Control and Prevention Division of Viral Diseases, Pathogen Discovery	Dakota Howard et al
EPI_ISL_3821472	USA/NC-CDC-ASC210205459/2021	2021-07-31	North America	USA	Aegis Sciences Corporation	Centers for Disease Control and Prevention Division of Viral Diseases, Pathogen Discovery	Dakota Howard et al
EPI_ISL_3821475	USA/NC-CDC-ASC210205462/2021	2021-07-31	North America	USA	Aegis Sciences Corporation	Centers for Disease Control and Prevention Division of Viral Diseases, Pathogen Discovery	Dakota Howard et al
EPI_ISL_3852715	USA/NC-CDC-ASC210205586/2021	2021-07-31	North America	USA	Aegis Sciences Corporation	Centers for Disease Control and Prevention Division of Viral Diseases, Pathogen Discovery	Dakota Howard et al
EPI_ISL_3820190	USA/NC-CDC-ASC210205666/2021	2021-07-31	North America	USA	Aegis Sciences Corporation	Centers for Disease Control and Prevention Division of Viral Diseases, Pathogen Discovery	Dakota Howard et al
EPI_ISL_3820193	USA/NC-CDC-ASC210205669/2021	2021-07-31	North America	USA	Aegis Sciences Corporation	Centers for Disease Control and Prevention Division of Viral Diseases, Pathogen Discovery	Dakota Howard et al
EPI_ISL_3820195	USA/NC-CDC-ASC210205671/2021	2021-07-31	North America	USA	Aegis Sciences Corporation	Centers for Disease Control and Prevention Division of Viral Diseases, Pathogen Discovery	Dakota Howard et al
EPI_ISL_3820004	USA/NC-CDC-ASC210205709/2021	2021-07-31	North America	USA	Aegis Sciences Corporation	Centers for Disease Control and Prevention Division of Viral Diseases, Pathogen Discovery	Dakota Howard et al
EPI_ISL_3821682	USA/NC-CDC-ASC210205791/2021	2021-08-01	North America	USA	Aegis Sciences Corporation	Centers for Disease Control and Prevention Division of Viral Diseases, Pathogen Discovery	Dakota Howard et al
EPI_ISL_3821697	USA/NC-CDC-ASC210205808/2021	2021-08-01	North America	USA	Aegis Sciences Corporation	Centers for Disease Control and Prevention Division of Viral Diseases, Pathogen Discovery	Dakota Howard et al
EPI_ISL_3821699	USA/NC-CDC-ASC210205811/2021	2021-08-01	North America	USA	Aegis Sciences Corporation	Centers for Disease Control and Prevention Division of Viral Diseases, Pathogen Discovery	Dakota Howard et al
EPI_ISL_3819737	USA/NC-CDC-ASC210206354/2021	2021-07-31	North America	USA	Aegis Sciences Corporation	Centers for Disease Control and Prevention Division of Viral Diseases, Pathogen Discovery	Dakota Howard et al
EPI_ISL_3821403	USA/NC-CDC-ASC210206445/2021	2021-07-31	North America	USA	Aegis Sciences Corporation	Centers for Disease Control and Prevention Division of Viral Diseases, Pathogen Discovery	Dakota Howard et al
EPI_ISL_3821404	USA/NC-CDC-ASC210206446/2021	2021-07-31	North America	USA	Aegis Sciences Corporation	Centers for Disease Control and Prevention Division of Viral Diseases, Pathogen Discovery	Dakota Howard et al
EPI_ISL_3823166	USA/NC-CDC-ASC210206561/2021	2021-07-31	North America	USA	Aegis Sciences Corporation	Centers for Disease Control and Prevention Division of Viral Diseases, Pathogen Discovery	Dakota Howard et al
EPI_ISL_3821520	USA/NC-CDC-ASC210206652/2021	2021-08-01	North America	USA	Aegis Sciences Corporation	Centers for Disease Control and Prevention Division of Viral Diseases, Pathogen Discovery	Dakota Howard et al
EPI_ISL_3820265	USA/NC-CDC-ASC210207066/2021	2021-08-01	North America	USA	Aegis Sciences Corporation	Centers for Disease Control and Prevention Division of Viral Diseases, Pathogen Discovery	Dakota Howard et al
EPI_ISL_3820283	USA/NC-CDC-ASC210207086/2021	2021-08-01	North America	USA	Aegis Sciences Corporation	Centers for Disease Control and Prevention Division of Viral Diseases, Pathogen Discovery	Dakota Howard et al
EPI_ISL_3820290	USA/NC-CDC-ASC210207094/2021	2021-07-31	North America	USA	Aegis Sciences Corporation	Centers for Disease Control and Prevention Division of Viral Diseases, Pathogen Discovery	Dakota Howard et al
EPI_ISL_3820291	USA/NC-CDC-ASC210207095/2021	2021-07-31	North America	USA	Aegis Sciences Corporation	Centers for Disease Control and Prevention Division of Viral Diseases, Pathogen Discovery	Dakota Howard et al
EPI_ISL_3819608	USA/NC-CDC-ASC210207144/2021	2021-07-31	North America	USA	Aegis Sciences Corporation	Centers for Disease Control and Prevention Division of Viral Diseases, Pathogen Discovery	Dakota Howard et al
EPI_ISL_3822521	USA/NC-CDC-ASC210207395/2021	2021-07-30	North America	USA	Aegis Sciences Corporation	Centers for Disease Control and Prevention Division of Viral Diseases, Pathogen Discovery	Dakota Howard et al
EPI_ISL_3820109	USA/NC-CDC-ASC210207872/2021	2021-08-02	North America	USA	Aegis Sciences Corporation	Centers for Disease Control and Prevention Division of Viral Diseases, Pathogen Discovery	Dakota Howard et al
EPI_ISL_3852820	USA/NC-CDC-ASC210208112/2021	2021-08-02	North America	USA	Aegis Sciences Corporation	Centers for Disease Control and Prevention Division of Viral Diseases, Pathogen Discovery	Dakota Howard et al
EPI_ISL_3822301	USA/NC-CDC-ASC210208464/2021	2021-08-02	North America	USA	Aegis Sciences Corporation	Centers for Disease Control and Prevention Division of Viral Diseases, Pathogen Discovery	Dakota Howard et al
EPI_ISL_3822317	USA/NC-CDC-ASC210208481/2021	2021-08-02	North America	USA	Aegis Sciences Corporation	Centers for Disease Control and Prevention Division of Viral Diseases, Pathogen Discovery	Dakota Howard et al
EPI_ISL_3822318	USA/NC-CDC-ASC210208482/2021	2021-08-02	North America	USA	Aegis Sciences Corporation	Centers for Disease Control and Prevention Division of Viral Diseases, Pathogen Discovery	Dakota Howard et al
EPI_ISL_3822320	USA/NC-CDC-ASC210208485/2021	2021-08-02	North America	USA	Aegis Sciences Corporation	Centers for Disease Control and Prevention Division of Viral Diseases, Pathogen Discovery	Dakota Howard et al
EPI_ISL_3822321	USA/NC-CDC-ASC210208486/2021	2021-08-01	North America	USA	Aegis Sciences Corporation	Centers for Disease Control and Prevention Division of Viral Diseases, Pathogen Discovery	Dakota Howard et al
EPI_ISL_3822345	USA/NC-CDC-ASC210208512/2021	2021-07-30	North America	USA	Aegis Sciences Corporation	Centers for Disease Control and Prevention Division of Viral Diseases, Pathogen Discovery	Dakota Howard et al
EPI_ISL_3820644	USA/NC-CDC-ASC210208672/2021	2021-08-02	North America	USA	Aegis Sciences Corporation	Centers for Disease Control and Prevention Division of Viral Diseases, Pathogen Discovery	Dakota Howard et al
EPI_ISL_3818989	USA/NC-CDC-ASC210208932/2021	2021-08-02	North America	USA	Aegis Sciences Corporation	Centers for Disease Control and Prevention Division of Viral Diseases, Pathogen Discovery	Dakota Howard et al
EPI_ISL_3822674	USA/NC-CDC-ASC210209029/2021	2021-08-02	North America	USA	Aegis Sciences Corporation	Centers for Disease Control and Prevention Division of Viral Diseases, Pathogen Discovery	Dakota Howard et al
EPI_ISL_3822697	USA/NC-CDC-ASC210209056/2021	2021-08-02	North America	USA	Aegis Sciences Corporation	Centers for Disease Control and Prevention Division of Viral Diseases, Pathogen Discovery	Dakota Howard et al
EPI_ISL_3822700	USA/NC-CDC-ASC210209059/2021	2021-08-02	North America	USA	Aegis Sciences Corporation	Centers for Disease Control and Prevention Division of Viral Diseases, Pathogen Discovery	Dakota Howard et al
EPI_ISL_3822702	USA/NC-CDC-ASC210209061/2021	2021-08-02	North America	USA	Aegis Sciences Corporation	Centers for Disease Control and Prevention Division of Viral Diseases, Pathogen Discovery	Dakota Howard et al
EPI_ISL_3822719	USA/NC-CDC-ASC210209080/2021	2021-08-01	North America	USA	Aegis Sciences Corporation	Centers for Disease Control and Prevention Division of Viral Diseases, Pathogen Discovery	Dakota Howard et al
EPI_ISL_3822724	USA/NC-CDC-ASC210209086/2021	2021-08-02	North America	USA	Aegis Sciences Corporation	Centers for Disease Control and Prevention Division of Viral Diseases, Pathogen Discovery	Dakota Howard et al
EPI_ISL_3822725	USA/NC-CDC-ASC210209087/2021	2021-08-02	North America	USA	Aegis Sciences Corporation	Centers for Disease Control and Prevention Division of Viral Diseases, Pathogen Discovery	Dakota Howard et al
EPI_ISL_3818907	USA/NC-CDC-ASC210209407/2021	2021-08-02	North America	USA	Aegis Sciences Corporation	Centers for Disease Control and Prevention Division of Viral Diseases, Pathogen Discovery	Dakota Howard et al
EPI_ISL_3818935	USA/NC-CDC-ASC210209438/2021	2021-08-02	North America	USA	Aegis Sciences Corporation	Centers for Disease Control and Prevention Division of Viral Diseases, Pathogen Discovery	Dakota Howard et al
EPI_ISL_3818966	USA/NC-CDC-ASC210209474/2021	2021-08-02	North America	USA	Aegis Sciences Corporation	Centers for Disease Control and Prevention Division of Viral Diseases, Pathogen Discovery	Dakota Howard et al
EPI_ISL_3820537	USA/NC-CDC-ASC210209952/2021	2021-08-02	North America	USA	Aegis Sciences Corporation	Centers for Disease Control and Prevention Division of Viral Diseases, Pathogen Discovery	Dakota Howard et al
EPI_ISL_3821300	USA/NC-CDC-ASC210210477/2021	2021-08-02	North America	USA	Aegis Sciences Corporation	Centers for Disease Control and Prevention Division of Viral Diseases, Pathogen Discovery	Dakota Howard et al
EPI_ISL_3821304	USA/NC-CDC-ASC210210481/2021	2021-08-02	North America	USA	Aegis Sciences Corporation	Centers for Disease Control and Prevention Division of Viral Diseases, Pathogen Discovery	Dakota Howard et al
EPI_ISL_3822384	USA/NC-CDC-ASC210210531/2021	2021-08-02	North America	USA	Aegis Sciences Corporation	Centers for Disease Control and Prevention Division of Viral Diseases, Pathogen Discovery	Dakota Howard et al
EPI_ISL_3819747	USA/NC-CDC-ASC210210612/2021	2021-08-02	North America	USA	Aegis Sciences Corporation	Centers for Disease Control and Prevention Division of Viral Diseases, Pathogen Discovery	Dakota Howard et al
EPI_ISL_3819806	USA/NC-CDC-ASC210210687/2021	2021-08-02	North America	USA	Aegis Sciences Corporation	Centers for Disease Control and Prevention Division of Viral Diseases, Pathogen Discovery	Dakota Howard et al
EPI_ISL_3819807	USA/NC-CDC-ASC210210688/2021	2021-08-02	North America	USA	Aegis Sciences Corporation	Centers for Disease Control and Prevention Division of Viral Diseases, Pathogen Discovery	Dakota Howard et al
EPI_ISL_3823022	USA/NC-CDC-ASC210210837/2021	2021-08-02	North America	USA	Aegis Sciences Corporation	Centers for Disease Control and Prevention Division of Viral Diseases, Pathogen Discovery	Dakota Howard et al
EPI_ISL_3823059	USA/NC-CDC-ASC210210876/2021	2021-08-02	North America	USA	Aegis Sciences Corporation	Centers for Disease Control and Prevention Division of Viral Diseases, Pathogen Discovery	Dakota Howard et al
EPI_ISL_3821947	USA/NC-CDC-ASC210210895/2021	2021-08-02	North America	USA	Aegis Sciences Corporation	Centers for Disease Control and Prevention Division of Viral Diseases, Pathogen Discovery	Dakota Howard et al
EPI_ISL_3821950	USA/NC-CDC-ASC210210899/2021	2021-08-01	North America	USA	Aegis Sciences Corporation	Centers for Disease Control and Prevention Division of Viral Diseases, Pathogen Discovery	Dakota Howard et al
EPI_ISL_3821957	USA/NC-CDC-ASC210210906/2021	2021-07-31	North America	USA	Aegis Sciences Corporation	Centers for Disease Control and Prevention Division of Viral Diseases, Pathogen Discovery	Dakota Howard et al
EPI_ISL_3818555	USA/NC-CDC-ASC210230571/2021	2021-07-27	North America	USA	Aegis Sciences Corporation	Centers for Disease Control and Prevention Division of Viral Diseases, Pathogen Discovery	Dakota Howard et al
EPI_ISL_3845284	USA/NC-CDC-ASC210230597/2021	2021-07-27	North America	USA	Aegis Sciences Corporation	Centers for Disease Control and Prevention Division of Viral Diseases, Pathogen Discovery	Dakota Howard et al
EPI_ISL_3845290	USA/NC-CDC-ASC210230604/2021	2021-07-27	North America	USA	Aegis Sciences Corporation	Centers for Disease Control and Prevention Division of Viral Diseases, Pathogen Discovery	Dakota Howard et al
EPI_ISL_3845292	USA/NC-CDC-ASC210230608/2021	2021-07-27	North America	USA	Aegis Sciences Corporation	Centers for Disease Control and Prevention Division of Viral Diseases, Pathogen Discovery	Dakota Howard et al
EPI_ISL_3843214	USA/NC-CDC-ASC210231092/2021	2021-07-27	North America	USA	Aegis Sciences Corporation	Centers for Disease Control and Prevention Division of Viral Diseases, Pathogen Discovery	Dakota Howard et al
EPI_ISL_3843215	USA/NC-CDC-ASC210231093/2021	2021-07-27	North America	USA	Aegis Sciences Corporation	Centers for Disease Control and Prevention Division of Viral Diseases, Pathogen Discovery	Dakota Howard et al
EPI_ISL_3843217	USA/NC-CDC-ASC210231095/2021	2021-07-27	North America	USA	Aegis Sciences Corporation	Centers for Disease Control and Prevention Division of Viral Diseases, Pathogen Discovery	Dakota Howard et al
EPI_ISL_3845608	USA/NC-CDC-ASC210231309/2021	2021-07-27	North America	USA	Aegis Sciences Corporation	Centers for Disease Control and Prevention Division of Viral Diseases, Pathogen Discovery	Dakota Howard et al
EPI_ISL_3845658	USA/NC-CDC-ASC210231365/2021	2021-07-28	North America	USA	Aegis Sciences Corporation	Centers for Disease Control and Prevention Division of Viral Diseases, Pathogen Discovery	Dakota Howard et al
EPI_ISL_3844871	USA/NC-CDC-ASC210231525/2021	2021-07-27	North America	USA	Aegis Sciences Corporation	Centers for Disease Control and Prevention Division of Viral Diseases, Pathogen Discovery	Dakota Howard et al
EPI_ISL_3844899	USA/NC-CDC-ASC210231559/2021	2021-07-27	North America	USA	Aegis Sciences Corporation	Centers for Disease Control and Prevention Division of Viral Diseases, Pathogen Discovery	Dakota Howard et al
EPI_ISL_3843848	USA/NC-CDC-ASC210231600/2021	2021-07-24	North America	USA	Aegis Sciences Corporation	Centers for Disease Control and Prevention Division of Viral Diseases, Pathogen Discovery	Dakota Howard et al
EPI_ISL_3845018	USA/NC-CDC-ASC210231699/2021	2021-07-27	North America	USA	Aegis Sciences Corporation	Centers for Disease Control and Prevention Division of Viral Diseases, Pathogen Discovery	Dakota Howard et al
EPI_ISL_3845067	USA/NC-CDC-ASC210231758/2021	2021-07-27	North America	USA	Aegis Sciences Corporation	Centers for Disease Control and Prevention Division of Viral Diseases, Pathogen Discovery	Dakota Howard et al
EPI_ISL_3845069	USA/NC-CDC-ASC210231760/2021	2021-07-27	North America	USA	Aegis Sciences Corporation	Centers for Disease Control and Prevention Division of Viral Diseases, Pathogen Discovery	Dakota Howard et al
EPI_ISL_3845073	USA/NC-CDC-ASC210231764/2021	2021-07-27	North America	USA	Aegis Sciences Corporation	Centers for Disease Control and Prevention Division of Viral Diseases, Pathogen Discovery	Dakota Howard et al
EPI_ISL_3843984	USA/NC-CDC-ASC210231771/2021	2021-07-27	North America	USA	Aegis Sciences Corporation	Centers for Disease Control and Prevention Division of Viral Diseases, Pathogen Discovery	Dakota Howard et al
EPI_ISL_3844014	USA/NC-CDC-ASC210231786/2021	2021-07-27	North America	USA	Aegis Sciences Corporation	Centers for Disease Control and Prevention Division of Viral Diseases, Pathogen Discovery	Dakota Howard et al
EPI_ISL_3844050	USA/NC-CDC-ASC210231806/2021	2021-07-27	North America	USA	Aegis Sciences Corporation	Centers for Disease Control and Prevention Division of Viral Diseases, Pathogen Discovery	Dakota Howard et al
EPI_ISL_3844084	USA/NC-CDC-ASC210231828/2021	2021-07-27	North America	USA	Aegis Sciences Corporation	Centers for Disease Control and Prevention Division of Viral Diseases, Pathogen Discovery	Dakota Howard et al
EPI_ISL_3844088	USA/NC-CDC-ASC210231830/2021	2021-07-27	North America	USA	Aegis Sciences Corporation	Centers for Disease Control and Prevention Division of Viral Diseases, Pathogen Discovery	Dakota Howard et al
EPI_ISL_3844094	USA/NC-CDC-ASC210231833/2021	2021-07-27	North America	USA	Aegis Sciences Corporation	Centers for Disease Control and Prevention Division of Viral Diseases, Pathogen Discovery	Dakota Howard et al
EPI_ISL_3844106	USA/NC-CDC-ASC210231839/2021	2021-07-27	North America	USA	Aegis Sciences Corporation	Centers for Disease Control and Prevention Division of Viral Diseases, Pathogen Discovery	Dakota Howard et al
EPI_ISL_3844130	USA/NC-CDC-ASC210231852/2021	2021-07-28	North America	USA	Aegis Sciences Corporation	Centers for Disease Control and Prevention Division of Viral Diseases, Pathogen Discovery	Dakota Howard et al
EPI_ISL_3845980	USA/NC-CDC-ASC210231988/2021	2021-07-28	North America	USA	Aegis Sciences Corporation	Centers for Disease Control and Prevention Division of Viral Diseases, Pathogen Discovery	Dakota Howard et al
EPI_ISL_3845990	USA/NC-CDC-ASC210231997/2021	2021-07-28	North America	USA	Aegis Sciences Corporation	Centers for Disease Control and Prevention Division of Viral Diseases, Pathogen Discovery	Dakota Howard et al
EPI_ISL_3818391	USA/NC-CDC-ASC210232062/2021	2021-07-26	North America	USA	Aegis Sciences Corporation	Centers for Disease Control and Prevention Division of Viral Diseases, Pathogen Discovery	Dakota Howard et al
EPI_ISL_3842713	USA/NC-CDC-ASC210232070/2021	2021-07-27	North America	USA	Aegis Sciences Corporation	Centers for Disease Control and Prevention Division of Viral Diseases, Pathogen Discovery	Dakota Howard et al
EPI_ISL_3845795	USA/NC-CDC-ASC210232191/2021	2021-07-28	North America	USA	Aegis Sciences Corporation	Centers for Disease Control and Prevention Division of Viral Diseases, Pathogen Discovery	Dakota Howard et al
EPI_ISL_3845587	USA/NC-CDC-ASC210232316/2021	2021-07-28	North America	USA	Aegis Sciences Corporation	Centers for Disease Control and Prevention Division of Viral Diseases, Pathogen Discovery	Dakota Howard et al
