## Supplemental Table 1 for "Cross-border transmissions of delta substrain AY.29 during Olympic and Paralympic Games": Supplemental Table 1.csv (part 455 of 515)

gisaid_epi_isl	strain	date	region	country	originating_lab	submitting_lab	authors
EPI_ISL_4819315	USA/NC-CDC-LC0278806/2021	2021-09-15	North America	USA	Laboratory Corporation of America	Centers for Disease Control and Prevention Division of Viral Diseases, Pathogen Discovery	Dakota Howard et al
EPI_ISL_4819419	USA/NC-CDC-LC0278807/2021	2021-09-15	North America	USA	Laboratory Corporation of America	Centers for Disease Control and Prevention Division of Viral Diseases, Pathogen Discovery	Dakota Howard et al
EPI_ISL_4819311	USA/NC-CDC-LC0278808/2021	2021-09-15	North America	USA	Laboratory Corporation of America	Centers for Disease Control and Prevention Division of Viral Diseases, Pathogen Discovery	Dakota Howard et al
EPI_ISL_4819382	USA/NC-CDC-LC0278809/2021	2021-09-15	North America	USA	Laboratory Corporation of America	Centers for Disease Control and Prevention Division of Viral Diseases, Pathogen Discovery	Dakota Howard et al
EPI_ISL_4818675	USA/NC-CDC-LC0278816/2021	2021-09-14	North America	USA	Laboratory Corporation of America	Centers for Disease Control and Prevention Division of Viral Diseases, Pathogen Discovery	Dakota Howard et al
EPI_ISL_4819425	USA/NC-CDC-LC0278818/2021	2021-09-15	North America	USA	Laboratory Corporation of America	Centers for Disease Control and Prevention Division of Viral Diseases, Pathogen Discovery	Dakota Howard et al
EPI_ISL_4811324	USA/NC-CDC-LC0285548/2021	2021-09-04	North America	USA	Laboratory Corporation of America	Centers for Disease Control and Prevention Division of Viral Diseases, Pathogen Discovery	Dakota Howard et al
EPI_ISL_4348165	USA/NC-CDC-MMB08564243/2021	2021-04-29	North America	USA	Mako Medical	Centers for Disease Control and Prevention Division of Viral Diseases, Pathogen Discovery	Dakota Howard et al
EPI_ISL_4348084	USA/NC-CDC-MMB08565082/2021	2021-04-29	North America	USA	Mako Medical	Centers for Disease Control and Prevention Division of Viral Diseases, Pathogen Discovery	Dakota Howard et al
EPI_ISL_2382178	USA/NC-CDC-MMB08571481/2021	2021-05-03	North America	USA	Mako Medical	Centers for Disease Control and Prevention Division of Viral Diseases, Pathogen Discovery	Dakota Howard et al
EPI_ISL_4347758	USA/NC-CDC-MMB08596171/2021	2021-05-02	North America	USA	Mako Medical	Centers for Disease Control and Prevention Division of Viral Diseases, Pathogen Discovery	Dakota Howard et al
EPI_ISL_2372629	USA/NC-CDC-MMB08597008/2021	2021-05-02	North America	USA	Mako Medical	Centers for Disease Control and Prevention Division of Viral Diseases, Pathogen Discovery	Dakota Howard et al
EPI_ISL_2371500	USA/NC-CDC-MMB08597128/2021	2021-05-02	North America	USA	Mako Medical	Centers for Disease Control and Prevention Division of Viral Diseases, Pathogen Discovery	Dakota Howard et al
EPI_ISL_2371424	USA/NC-CDC-MMB08597132/2021	2021-05-02	North America	USA	Mako Medical	Centers for Disease Control and Prevention Division of Viral Diseases, Pathogen Discovery	Dakota Howard et al
EPI_ISL_2371415	USA/NC-CDC-MMB08601566/2021	2021-05-03	North America	USA	Mako Medical	Centers for Disease Control and Prevention Division of Viral Diseases, Pathogen Discovery	Dakota Howard et al
EPI_ISL_2371506	USA/NC-CDC-MMB08610044/2021	2021-05-03	North America	USA	Mako Medical	Centers for Disease Control and Prevention Division of Viral Diseases, Pathogen Discovery	Dakota Howard et al
EPI_ISL_2371429	USA/NC-CDC-MMB08611383/2021	2021-05-03	North America	USA	Mako Medical	Centers for Disease Control and Prevention Division of Viral Diseases, Pathogen Discovery	Dakota Howard et al
EPI_ISL_4348177	USA/NC-CDC-MMB08612956/2021	2021-05-03	North America	USA	Mako Medical	Centers for Disease Control and Prevention Division of Viral Diseases, Pathogen Discovery	Dakota Howard et al
EPI_ISL_4347796	USA/NC-CDC-MMB08619062/2021	2021-05-03	North America	USA	Mako Medical	Centers for Disease Control and Prevention Division of Viral Diseases, Pathogen Discovery	Dakota Howard et al
EPI_ISL_4348199	USA/NC-CDC-MMB08621185/2021	2021-05-03	North America	USA	Mako Medical	Centers for Disease Control and Prevention Division of Viral Diseases, Pathogen Discovery	Dakota Howard et al
EPI_ISL_2371440	USA/NC-CDC-MMB08623001/2021	2021-05-03	North America	USA	Mako Medical	Centers for Disease Control and Prevention Division of Viral Diseases, Pathogen Discovery	Dakota Howard et al
EPI_ISL_2382096	USA/NC-CDC-MMB08623367/2021	2021-05-04	North America	USA	Mako Medical	Centers for Disease Control and Prevention Division of Viral Diseases, Pathogen Discovery	Dakota Howard et al
EPI_ISL_2371449	USA/NC-CDC-MMB08625577/2021	2021-05-03	North America	USA	Mako Medical	Centers for Disease Control and Prevention Division of Viral Diseases, Pathogen Discovery	Dakota Howard et al
EPI_ISL_2382184	USA/NC-CDC-MMB08626646/2021	2021-05-03	North America	USA	Mako Medical	Centers for Disease Control and Prevention Division of Viral Diseases, Pathogen Discovery	Dakota Howard et al
EPI_ISL_2382153	USA/NC-CDC-MMB08633706/2021	2021-05-04	North America	USA	Mako Medical	Centers for Disease Control and Prevention Division of Viral Diseases, Pathogen Discovery	Dakota Howard et al
EPI_ISL_2450895	USA/NC-CDC-MMB08644320/2021	2021-05-04	North America	USA	Mako Medical	Centers for Disease Control and Prevention Division of Viral Diseases, Pathogen Discovery	Dakota Howard et al
EPI_ISL_2382098	USA/NC-CDC-MMB08649463/2021	2021-05-04	North America	USA	Mako Medical	Centers for Disease Control and Prevention Division of Viral Diseases, Pathogen Discovery	Dakota Howard et al
EPI_ISL_2450898	USA/NC-CDC-MMB08666307/2021	2021-05-05	North America	USA	Mako Medical	Centers for Disease Control and Prevention Division of Viral Diseases, Pathogen Discovery	Dakota Howard et al
EPI_ISL_2285069	USA/NC-CDC-MMB08676608/2021	2021-05-06	North America	USA	Mako Medical	Centers for Disease Control and Prevention Division of Viral Diseases, Pathogen Discovery	Dakota Howard et al
EPI_ISL_2525167	USA/NC-CDC-MMB08678649/2021	2021-05-10	North America	USA	Mako Medical	Centers for Disease Control and Prevention Division of Viral Diseases, Pathogen Discovery	Dakota Howard et al
EPI_ISL_2285075	USA/NC-CDC-MMB08683519/2021	2021-05-06	North America	USA	Mako Medical	Centers for Disease Control and Prevention Division of Viral Diseases, Pathogen Discovery	Dakota Howard et al
EPI_ISL_2285020	USA/NC-CDC-MMB08684924/2021	2021-05-06	North America	USA	Mako Medical	Centers for Disease Control and Prevention Division of Viral Diseases, Pathogen Discovery	Dakota Howard et al
EPI_ISL_2285046	USA/NC-CDC-MMB08687451/2021	2021-05-06	North America	USA	Mako Medical	Centers for Disease Control and Prevention Division of Viral Diseases, Pathogen Discovery	Dakota Howard et al
EPI_ISL_2285016	USA/NC-CDC-MMB08688769/2021	2021-05-06	North America	USA	Mako Medical	Centers for Disease Control and Prevention Division of Viral Diseases, Pathogen Discovery	Dakota Howard et al
EPI_ISL_2285007	USA/NC-CDC-MMB08691752/2021	2021-05-06	North America	USA	Mako Medical	Centers for Disease Control and Prevention Division of Viral Diseases, Pathogen Discovery	Dakota Howard et al
EPI_ISL_2307310	USA/NC-CDC-MMB08693198/2021	2021-05-07	North America	USA	Mako Medical	Centers for Disease Control and Prevention Division of Viral Diseases, Pathogen Discovery	Dakota Howard et al
EPI_ISL_4347829	USA/NC-CDC-MMB08695419/2021	2021-05-07	North America	USA	Mako Medical	Centers for Disease Control and Prevention Division of Viral Diseases, Pathogen Discovery	Dakota Howard et al
EPI_ISL_2646722	USA/NC-CDC-MMB08703978/2021	2021-05-11	North America	USA	Mako Medical	Centers for Disease Control and Prevention Division of Viral Diseases, Pathogen Discovery	Dakota Howard et al
EPI_ISL_2307259	USA/NC-CDC-MMB08703985/2021	2021-05-07	North America	USA	Mako Medical	Centers for Disease Control and Prevention Division of Viral Diseases, Pathogen Discovery	Dakota Howard et al
EPI_ISL_2307249	USA/NC-CDC-MMB08707193/2021	2021-05-07	North America	USA	Mako Medical	Centers for Disease Control and Prevention Division of Viral Diseases, Pathogen Discovery	Dakota Howard et al
EPI_ISL_2307205	USA/NC-CDC-MMB08715005/2021	2021-05-09	North America	USA	Mako Medical	Centers for Disease Control and Prevention Division of Viral Diseases, Pathogen Discovery	Dakota Howard et al
EPI_ISL_2525246	USA/NC-CDC-MMB08726065/2021	2021-05-10	North America	USA	Mako Medical	Centers for Disease Control and Prevention Division of Viral Diseases, Pathogen Discovery	Dakota Howard et al
EPI_ISL_2524996	USA/NC-CDC-MMB08728219/2021	2021-05-11	North America	USA	Mako Medical	Centers for Disease Control and Prevention Division of Viral Diseases, Pathogen Discovery	Dakota Howard et al
EPI_ISL_4347968	USA/NC-CDC-MMB08732659/2021	2021-05-10	North America	USA	Mako Medical	Centers for Disease Control and Prevention Division of Viral Diseases, Pathogen Discovery	Dakota Howard et al
EPI_ISL_4348180	USA/NC-CDC-MMB08732809/2021	2021-05-10	North America	USA	Mako Medical	Centers for Disease Control and Prevention Division of Viral Diseases, Pathogen Discovery	Dakota Howard et al
EPI_ISL_2525363	USA/NC-CDC-MMB08733529/2021	2021-05-11	North America	USA	Mako Medical	Centers for Disease Control and Prevention Division of Viral Diseases, Pathogen Discovery	Dakota Howard et al
EPI_ISL_2646662	USA/NC-CDC-MMB08737845/2021	2021-05-10	North America	USA	Mako Medical	Centers for Disease Control and Prevention Division of Viral Diseases, Pathogen Discovery	Dakota Howard et al
EPI_ISL_2646606	USA/NC-CDC-MMB08739522/2021	2021-05-10	North America	USA	Mako Medical	Centers for Disease Control and Prevention Division of Viral Diseases, Pathogen Discovery	Dakota Howard et al
EPI_ISL_4348048	USA/NC-CDC-MMB08739543/2021	2021-05-10	North America	USA	Mako Medical	Centers for Disease Control and Prevention Division of Viral Diseases, Pathogen Discovery	Dakota Howard et al
EPI_ISL_4348065	USA/NC-CDC-MMB08746676/2021	2021-05-11	North America	USA	Mako Medical	Centers for Disease Control and Prevention Division of Viral Diseases, Pathogen Discovery	Dakota Howard et al
EPI_ISL_2646848	USA/NC-CDC-MMB08760062/2021	2021-05-11	North America	USA	Mako Medical	Centers for Disease Control and Prevention Division of Viral Diseases, Pathogen Discovery	Dakota Howard et al
EPI_ISL_2646819	USA/NC-CDC-MMB08767805/2021	2021-05-11	North America	USA	Mako Medical	Centers for Disease Control and Prevention Division of Viral Diseases, Pathogen Discovery	Dakota Howard et al
EPI_ISL_2646755	USA/NC-CDC-MMB08768947/2021	2021-05-11	North America	USA	Mako Medical	Centers for Disease Control and Prevention Division of Viral Diseases, Pathogen Discovery	Dakota Howard et al
EPI_ISL_2646740	USA/NC-CDC-MMB08776416/2021	2021-05-12	North America	USA	Mako Medical	Centers for Disease Control and Prevention Division of Viral Diseases, Pathogen Discovery	Dakota Howard et al
EPI_ISL_4347973	USA/NC-CDC-MMB08780685/2021	2021-05-12	North America	USA	Mako Medical	Centers for Disease Control and Prevention Division of Viral Diseases, Pathogen Discovery	Dakota Howard et al
EPI_ISL_2646721	USA/NC-CDC-MMB08781783/2021	2021-05-12	North America	USA	Mako Medical	Centers for Disease Control and Prevention Division of Viral Diseases, Pathogen Discovery	Dakota Howard et al
EPI_ISL_2646797	USA/NC-CDC-MMB08782523/2021	2021-05-12	North America	USA	Mako Medical	Centers for Disease Control and Prevention Division of Viral Diseases, Pathogen Discovery	Dakota Howard et al
EPI_ISL_4348078	USA/NC-CDC-MMB08785473/2021	2021-05-12	North America	USA	Mako Medical	Centers for Disease Control and Prevention Division of Viral Diseases, Pathogen Discovery	Dakota Howard et al
EPI_ISL_2646772	USA/NC-CDC-MMB08785488/2021	2021-05-12	North America	USA	Mako Medical	Centers for Disease Control and Prevention Division of Viral Diseases, Pathogen Discovery	Dakota Howard et al
EPI_ISL_2451206	USA/NC-CDC-MMB08786431/2021	2021-05-12	North America	USA	Mako Medical	Centers for Disease Control and Prevention Division of Viral Diseases, Pathogen Discovery	Dakota Howard et al
EPI_ISL_2441051	USA/NC-CDC-MMB08792047/2021	2021-05-13	North America	USA	Mako Medical	Centers for Disease Control and Prevention Division of Viral Diseases, Pathogen Discovery	Dakota Howard et al
EPI_ISL_2441053	USA/NC-CDC-MMB08802781/2021	2021-05-14	North America	USA	Mako Medical	Centers for Disease Control and Prevention Division of Viral Diseases, Pathogen Discovery	Dakota Howard et al
EPI_ISL_4348092	USA/NC-CDC-MMB08806580/2021	2021-05-14	North America	USA	Mako Medical	Centers for Disease Control and Prevention Division of Viral Diseases, Pathogen Discovery	Dakota Howard et al
EPI_ISL_2441044	USA/NC-CDC-MMB08808574/2021	2021-05-14	North America	USA	Mako Medical	Centers for Disease Control and Prevention Division of Viral Diseases, Pathogen Discovery	Dakota Howard et al
EPI_ISL_2441059	USA/NC-CDC-MMB08811602/2021	2021-05-14	North America	USA	Mako Medical	Centers for Disease Control and Prevention Division of Viral Diseases, Pathogen Discovery	Dakota Howard et al
EPI_ISL_2441038	USA/NC-CDC-MMB08812843/2021	2021-05-14	North America	USA	Mako Medical	Centers for Disease Control and Prevention Division of Viral Diseases, Pathogen Discovery	Dakota Howard et al
EPI_ISL_2441065	USA/NC-CDC-MMB08816998/2021	2021-05-14	North America	USA	Mako Medical	Centers for Disease Control and Prevention Division of Viral Diseases, Pathogen Discovery	Dakota Howard et al
EPI_ISL_2440974	USA/NC-CDC-MMB08819231/2021	2021-05-15	North America	USA	Mako Medical	Centers for Disease Control and Prevention Division of Viral Diseases, Pathogen Discovery	Dakota Howard et al
EPI_ISL_2451218	USA/NC-CDC-MMB08828084/2021	2021-05-17	North America	USA	Mako Medical	Centers for Disease Control and Prevention Division of Viral Diseases, Pathogen Discovery	Dakota Howard et al
EPI_ISL_2451183	USA/NC-CDC-MMB08828119/2021	2021-05-17	North America	USA	Mako Medical	Centers for Disease Control and Prevention Division of Viral Diseases, Pathogen Discovery	Dakota Howard et al
EPI_ISL_2647110	USA/NC-CDC-MMB08833646/2021	2021-05-18	North America	USA	Mako Medical	Centers for Disease Control and Prevention Division of Viral Diseases, Pathogen Discovery	Dakota Howard et al
EPI_ISL_2451257	USA/NC-CDC-MMB08834367/2021	2021-05-17	North America	USA	Mako Medical	Centers for Disease Control and Prevention Division of Viral Diseases, Pathogen Discovery	Dakota Howard et al
EPI_ISL_2451241	USA/NC-CDC-MMB08837052/2021	2021-05-17	North America	USA	Mako Medical	Centers for Disease Control and Prevention Division of Viral Diseases, Pathogen Discovery	Dakota Howard et al
EPI_ISL_4347916	USA/NC-CDC-MMB08841237/2021	2021-05-17	North America	USA	Mako Medical	Centers for Disease Control and Prevention Division of Viral Diseases, Pathogen Discovery	Dakota Howard et al
EPI_ISL_4347803	USA/NC-CDC-MMB08845253/2021	2021-05-15	North America	USA	Mako Medical	Centers for Disease Control and Prevention Division of Viral Diseases, Pathogen Discovery	Dakota Howard et al
EPI_ISL_2451252	USA/NC-CDC-MMB08845980/2021	2021-05-17	North America	USA	Mako Medical	Centers for Disease Control and Prevention Division of Viral Diseases, Pathogen Discovery	Dakota Howard et al
EPI_ISL_2647300	USA/NC-CDC-MMB08846504/2021	2021-05-17	North America	USA	Mako Medical	Centers for Disease Control and Prevention Division of Viral Diseases, Pathogen Discovery	Dakota Howard et al
EPI_ISL_2647066	USA/NC-CDC-MMB08848185/2021	2021-05-18	North America	USA	Mako Medical	Centers for Disease Control and Prevention Division of Viral Diseases, Pathogen Discovery	Dakota Howard et al
EPI_ISL_2451143	USA/NC-CDC-MMB08850206/2021	2021-05-16	North America	USA	Mako Medical	Centers for Disease Control and Prevention Division of Viral Diseases, Pathogen Discovery	Dakota Howard et al
EPI_ISL_2647071	USA/NC-CDC-MMB08862032/2021	2021-05-18	North America	USA	Mako Medical	Centers for Disease Control and Prevention Division of Viral Diseases, Pathogen Discovery	Dakota Howard et al
EPI_ISL_2646921	USA/NC-CDC-MMB08866810/2021	2021-05-15	North America	USA	Mako Medical	Centers for Disease Control and Prevention Division of Viral Diseases, Pathogen Discovery	Dakota Howard et al
EPI_ISL_2647021	USA/NC-CDC-MMB08871669/2021	2021-05-18	North America	USA	Mako Medical	Centers for Disease Control and Prevention Division of Viral Diseases, Pathogen Discovery	Dakota Howard et al
EPI_ISL_2647216	USA/NC-CDC-MMB08876131/2021	2021-05-19	North America	USA	Mako Medical	Centers for Disease Control and Prevention Division of Viral Diseases, Pathogen Discovery	Dakota Howard et al
EPI_ISL_2647102	USA/NC-CDC-MMB08877574/2021	2021-05-19	North America	USA	Mako Medical	Centers for Disease Control and Prevention Division of Viral Diseases, Pathogen Discovery	Dakota Howard et al
EPI_ISL_2647223	USA/NC-CDC-MMB08878498/2021	2021-05-19	North America	USA	Mako Medical	Centers for Disease Control and Prevention Division of Viral Diseases, Pathogen Discovery	Dakota Howard et al
EPI_ISL_2647088	USA/NC-CDC-MMB08882458/2021	2021-05-19	North America	USA	Mako Medical	Centers for Disease Control and Prevention Division of Viral Diseases, Pathogen Discovery	Dakota Howard et al
EPI_ISL_2647426	USA/NC-CDC-MMB08902496/2021	2021-05-21	North America	USA	Mako Medical	Centers for Disease Control and Prevention Division of Viral Diseases, Pathogen Discovery	Dakota Howard et al
EPI_ISL_2647296	USA/NC-CDC-MMB08907604/2021	2021-05-21	North America	USA	Mako Medical	Centers for Disease Control and Prevention Division of Viral Diseases, Pathogen Discovery	Dakota Howard et al
EPI_ISL_2647330	USA/NC-CDC-MMB08908881/2021	2021-05-21	North America	USA	Mako Medical	Centers for Disease Control and Prevention Division of Viral Diseases, Pathogen Discovery	Dakota Howard et al
EPI_ISL_2647400	USA/NC-CDC-MMB08912166/2021	2021-05-22	North America	USA	Mako Medical	Centers for Disease Control and Prevention Division of Viral Diseases, Pathogen Discovery	Dakota Howard et al
EPI_ISL_2647449	USA/NC-CDC-MMB08914420/2021	2021-05-22	North America	USA	Mako Medical	Centers for Disease Control and Prevention Division of Viral Diseases, Pathogen Discovery	Dakota Howard et al
EPI_ISL_2647389	USA/NC-CDC-MMB08916436/2021	2021-05-23	North America	USA	Mako Medical	Centers for Disease Control and Prevention Division of Viral Diseases, Pathogen Discovery	Dakota Howard et al
EPI_ISL_2647387	USA/NC-CDC-MMB08916738/2021	2021-05-23	North America	USA	Mako Medical	Centers for Disease Control and Prevention Division of Viral Diseases, Pathogen Discovery	Dakota Howard et al
EPI_ISL_2647753	USA/NC-CDC-MMB08917209/2021	2021-05-24	North America	USA	Mako Medical	Centers for Disease Control and Prevention Division of Viral Diseases, Pathogen Discovery	Dakota Howard et al
EPI_ISL_2647559	USA/NC-CDC-MMB08920237/2021	2021-05-23	North America	USA	Mako Medical	Centers for Disease Control and Prevention Division of Viral Diseases, Pathogen Discovery	Dakota Howard et al
EPI_ISL_4348220	USA/NC-CDC-MMB08921315/2021	2021-05-24	North America	USA	Mako Medical	Centers for Disease Control and Prevention Division of Viral Diseases, Pathogen Discovery	Dakota Howard et al
EPI_ISL_2647382	USA/NC-CDC-MMB08926038/2021	2021-05-24	North America	USA	Mako Medical	Centers for Disease Control and Prevention Division of Viral Diseases, Pathogen Discovery	Dakota Howard et al
EPI_ISL_2647569	USA/NC-CDC-MMB08939576/2021	2021-05-24	North America	USA	Mako Medical	Centers for Disease Control and Prevention Division of Viral Diseases, Pathogen Discovery	Dakota Howard et al
EPI_ISL_2647643	USA/NC-CDC-MMB08939610/2021	2021-05-24	North America	USA	Mako Medical	Centers for Disease Control and Prevention Division of Viral Diseases, Pathogen Discovery	Dakota Howard et al
EPI_ISL_2647507	USA/NC-CDC-MMB08942070/2021	2021-05-25	North America	USA	Mako Medical	Centers for Disease Control and Prevention Division of Viral Diseases, Pathogen Discovery	Dakota Howard et al
EPI_ISL_2647597	USA/NC-CDC-MMB08945895/2021	2021-05-25	North America	USA	Mako Medical	Centers for Disease Control and Prevention Division of Viral Diseases, Pathogen Discovery	Dakota Howard et al
EPI_ISL_2647535	USA/NC-CDC-MMB08951046/2021	2021-05-25	North America	USA	Mako Medical	Centers for Disease Control and Prevention Division of Viral Diseases, Pathogen Discovery	Dakota Howard et al
EPI_ISL_4347959	USA/NC-CDC-MMB08957999/2021	2021-05-25	North America	USA	Mako Medical	Centers for Disease Control and Prevention Division of Viral Diseases, Pathogen Discovery	Dakota Howard et al
EPI_ISL_2647971	USA/NC-CDC-MMB08974858/2021	2021-05-27	North America	USA	Mako Medical	Centers for Disease Control and Prevention Division of Viral Diseases, Pathogen Discovery	Dakota Howard et al
EPI_ISL_2647857	USA/NC-CDC-MMB08984040/2021	2021-05-27	North America	USA	Mako Medical	Centers for Disease Control and Prevention Division of Viral Diseases, Pathogen Discovery	Dakota Howard et al
EPI_ISL_2647898	USA/NC-CDC-MMB08989575/2021	2021-05-27	North America	USA	Mako Medical	Centers for Disease Control and Prevention Division of Viral Diseases, Pathogen Discovery	Dakota Howard et al
EPI_ISL_2647892	USA/NC-CDC-MMB08996051/2021	2021-05-28	North America	USA	Mako Medical	Centers for Disease Control and Prevention Division of Viral Diseases, Pathogen Discovery	Dakota Howard et al
EPI_ISL_2875263	USA/NC-CDC-MMB09002197/2021	2021-05-29	North America	USA	Mako Medical	Centers for Disease Control and Prevention Division of Viral Diseases, Pathogen Discovery	Dakota Howard et al
EPI_ISL_2786049	USA/NC-CDC-MMB09011858/2021	2021-05-31	North America	USA	Mako Medical	Centers for Disease Control and Prevention Division of Viral Diseases, Pathogen Discovery	Dakota Howard et al
EPI_ISL_2875239	USA/NC-CDC-MMB09017422/2021	2021-06-01	North America	USA	Mako Medical	Centers for Disease Control and Prevention Division of Viral Diseases, Pathogen Discovery	Dakota Howard et al
EPI_ISL_2875238	USA/NC-CDC-MMB09018737/2021	2021-06-01	North America	USA	Mako Medical	Centers for Disease Control and Prevention Division of Viral Diseases, Pathogen Discovery	Dakota Howard et al
EPI_ISL_2785996	USA/NC-CDC-MMB09036069/2021	2021-06-01	North America	USA	Mako Medical	Centers for Disease Control and Prevention Division of Viral Diseases, Pathogen Discovery	Dakota Howard et al
EPI_ISL_2875199	USA/NC-CDC-MMB09036110/2021	2021-06-01	North America	USA	Mako Medical	Centers for Disease Control and Prevention Division of Viral Diseases, Pathogen Discovery	Dakota Howard et al
EPI_ISL_2875176	USA/NC-CDC-MMB09040375/2021	2021-06-02	North America	USA	Mako Medical	Centers for Disease Control and Prevention Division of Viral Diseases, Pathogen Discovery	Dakota Howard et al
EPI_ISL_2786089	USA/NC-CDC-MMB09043419/2021	2021-06-02	North America	USA	Mako Medical	Centers for Disease Control and Prevention Division of Viral Diseases, Pathogen Discovery	Dakota Howard et al
EPI_ISL_2875271	USA/NC-CDC-MMB09058332/2021	2021-06-04	North America	USA	Mako Medical	Centers for Disease Control and Prevention Division of Viral Diseases, Pathogen Discovery	Dakota Howard et al
EPI_ISL_2875350	USA/NC-CDC-MMB09074864/2021	2021-06-06	North America	USA	Mako Medical	Centers for Disease Control and Prevention Division of Viral Diseases, Pathogen Discovery	Dakota Howard et al
EPI_ISL_2875349	USA/NC-CDC-MMB09075514/2021	2021-06-06	North America	USA	Mako Medical	Centers for Disease Control and Prevention Division of Viral Diseases, Pathogen Discovery	Dakota Howard et al
EPI_ISL_2786170	USA/NC-CDC-MMB09075907/2021	2021-06-06	North America	USA	Mako Medical	Centers for Disease Control and Prevention Division of Viral Diseases, Pathogen Discovery	Dakota Howard et al
EPI_ISL_2786164	USA/NC-CDC-MMB09083191/2021	2021-06-07	North America	USA	Mako Medical	Centers for Disease Control and Prevention Division of Viral Diseases, Pathogen Discovery	Dakota Howard et al
EPI_ISL_2786184	USA/NC-CDC-MMB09085276/2021	2021-06-07	North America	USA	Mako Medical	Centers for Disease Control and Prevention Division of Viral Diseases, Pathogen Discovery	Dakota Howard et al
EPI_ISL_2786220	USA/NC-CDC-MMB09087914/2021	2021-06-07	North America	USA	Mako Medical	Centers for Disease Control and Prevention Division of Viral Diseases, Pathogen Discovery	Dakota Howard et al
EPI_ISL_2786168	USA/NC-CDC-MMB09088074/2021	2021-06-07	North America	USA	Mako Medical	Centers for Disease Control and Prevention Division of Viral Diseases, Pathogen Discovery	Dakota Howard et al
EPI_ISL_4347764	USA/NC-CDC-MMB09092193/2021	2021-06-07	North America	USA	Mako Medical	Centers for Disease Control and Prevention Division of Viral Diseases, Pathogen Discovery	Dakota Howard et al
EPI_ISL_2786193	USA/NC-CDC-MMB09092460/2021	2021-06-07	North America	USA	Mako Medical	Centers for Disease Control and Prevention Division of Viral Diseases, Pathogen Discovery	Dakota Howard et al
EPI_ISL_2786411	USA/NC-CDC-MMB09104636/2021	2021-06-08	North America	USA	Mako Medical	Centers for Disease Control and Prevention Division of Viral Diseases, Pathogen Discovery	Dakota Howard et al
EPI_ISL_2786289	USA/NC-CDC-MMB09107032/2021	2021-06-09	North America	USA	Mako Medical	Centers for Disease Control and Prevention Division of Viral Diseases, Pathogen Discovery	Dakota Howard et al
EPI_ISL_2786402	USA/NC-CDC-MMB09127054/2021	2021-06-10	North America	USA	Mako Medical	Centers for Disease Control and Prevention Division of Viral Diseases, Pathogen Discovery	Dakota Howard et al
EPI_ISL_2786446	USA/NC-CDC-MMB09128514/2021	2021-06-10	North America	USA	Mako Medical	Centers for Disease Control and Prevention Division of Viral Diseases, Pathogen Discovery	Dakota Howard et al
EPI_ISL_2786286	USA/NC-CDC-MMB09138252/2021	2021-06-11	North America	USA	Mako Medical	Centers for Disease Control and Prevention Division of Viral Diseases, Pathogen Discovery	Dakota Howard et al
EPI_ISL_4347735	USA/NC-CDC-MMB09142494/2021	2021-06-11	North America	USA	Mako Medical	Centers for Disease Control and Prevention Division of Viral Diseases, Pathogen Discovery	Dakota Howard et al
EPI_ISL_2786340	USA/NC-CDC-MMB09142586/2021	2021-06-12	North America	USA	Mako Medical	Centers for Disease Control and Prevention Division of Viral Diseases, Pathogen Discovery	Dakota Howard et al
EPI_ISL_2786336	USA/NC-CDC-MMB09144952/2021	2021-06-14	North America	USA	Mako Medical	Centers for Disease Control and Prevention Division of Viral Diseases, Pathogen Discovery	Dakota Howard et al
EPI_ISL_2786531	USA/NC-CDC-MMB09154036/2021	2021-06-14	North America	USA	Mako Medical	Centers for Disease Control and Prevention Division of Viral Diseases, Pathogen Discovery	Dakota Howard et al
EPI_ISL_2786551	USA/NC-CDC-MMB09158084/2021	2021-06-15	North America	USA	Mako Medical	Centers for Disease Control and Prevention Division of Viral Diseases, Pathogen Discovery	Dakota Howard et al
EPI_ISL_2786463	USA/NC-CDC-MMB09160580/2021	2021-06-15	North America	USA	Mako Medical	Centers for Disease Control and Prevention Division of Viral Diseases, Pathogen Discovery	Dakota Howard et al
EPI_ISL_2786539	USA/NC-CDC-MMB09160603/2021	2021-06-15	North America	USA	Mako Medical	Centers for Disease Control and Prevention Division of Viral Diseases, Pathogen Discovery	Dakota Howard et al
EPI_ISL_2786532	USA/NC-CDC-MMB09168324/2021	2021-06-15	North America	USA	Mako Medical	Centers for Disease Control and Prevention Division of Viral Diseases, Pathogen Discovery	Dakota Howard et al
EPI_ISL_2786586	USA/NC-CDC-MMB09168986/2021	2021-06-15	North America	USA	Mako Medical	Centers for Disease Control and Prevention Division of Viral Diseases, Pathogen Discovery	Dakota Howard et al
EPI_ISL_2786549	USA/NC-CDC-MMB09174061/2021	2021-06-16	North America	USA	Mako Medical	Centers for Disease Control and Prevention Division of Viral Diseases, Pathogen Discovery	Dakota Howard et al
EPI_ISL_2786535	USA/NC-CDC-MMB09180091/2021	2021-06-17	North America	USA	Mako Medical	Centers for Disease Control and Prevention Division of Viral Diseases, Pathogen Discovery	Dakota Howard et al
EPI_ISL_2786523	USA/NC-CDC-MMB09183897/2021	2021-06-17	North America	USA	Mako Medical	Centers for Disease Control and Prevention Division of Viral Diseases, Pathogen Discovery	Dakota Howard et al
EPI_ISL_2875516	USA/NC-CDC-MMB09187269/2021	2021-06-17	North America	USA	Mako Medical	Centers for Disease Control and Prevention Division of Viral Diseases, Pathogen Discovery	Dakota Howard et al
EPI_ISL_2786546	USA/NC-CDC-MMB09188222/2021	2021-06-17	North America	USA	Mako Medical	Centers for Disease Control and Prevention Division of Viral Diseases, Pathogen Discovery	Dakota Howard et al
EPI_ISL_2875387	USA/NC-CDC-MMB09196589/2021	2021-06-18	North America	USA	Mako Medical	Centers for Disease Control and Prevention Division of Viral Diseases, Pathogen Discovery	Dakota Howard et al
EPI_ISL_2875437	USA/NC-CDC-MMB09196596/2021	2021-06-18	North America	USA	Mako Medical	Centers for Disease Control and Prevention Division of Viral Diseases, Pathogen Discovery	Dakota Howard et al
EPI_ISL_4347924	USA/NC-CDC-MMB09196598/2021	2021-06-18	North America	USA	Mako Medical	Centers for Disease Control and Prevention Division of Viral Diseases, Pathogen Discovery	Dakota Howard et al
EPI_ISL_2875385	USA/NC-CDC-MMB09196601/2021	2021-06-18	North America	USA	Mako Medical	Centers for Disease Control and Prevention Division of Viral Diseases, Pathogen Discovery	Dakota Howard et al
EPI_ISL_2875394	USA/NC-CDC-MMB09223474/2021	2021-06-22	North America	USA	Mako Medical	Centers for Disease Control and Prevention Division of Viral Diseases, Pathogen Discovery	Dakota Howard et al
EPI_ISL_2875449	USA/NC-CDC-MMB09229054/2021	2021-06-23	North America	USA	Mako Medical	Centers for Disease Control and Prevention Division of Viral Diseases, Pathogen Discovery	Dakota Howard et al
EPI_ISL_2875456	USA/NC-CDC-MMB09229065/2021	2021-06-23	North America	USA	Mako Medical	Centers for Disease Control and Prevention Division of Viral Diseases, Pathogen Discovery	Dakota Howard et al
EPI_ISL_2875433	USA/NC-CDC-MMB09230076/2021	2021-06-23	North America	USA	Mako Medical	Centers for Disease Control and Prevention Division of Viral Diseases, Pathogen Discovery	Dakota Howard et al
EPI_ISL_3065224	USA/NC-CDC-MMB09240061/2021	2021-06-24	North America	USA	Mako Medical	Centers for Disease Control and Prevention Division of Viral Diseases, Pathogen Discovery	Dakota Howard et al
EPI_ISL_3065084	USA/NC-CDC-MMB09242443/2021	2021-06-25	North America	USA	Mako Medical	Centers for Disease Control and Prevention Division of Viral Diseases, Pathogen Discovery	Dakota Howard et al
EPI_ISL_3065153	USA/NC-CDC-MMB09250699/2021	2021-06-26	North America	USA	Mako Medical	Centers for Disease Control and Prevention Division of Viral Diseases, Pathogen Discovery	Dakota Howard et al
EPI_ISL_3065221	USA/NC-CDC-MMB09253177/2021	2021-06-27	North America	USA	Mako Medical	Centers for Disease Control and Prevention Division of Viral Diseases, Pathogen Discovery	Dakota Howard et al
EPI_ISL_4348057	USA/NC-CDC-MMB09258602/2021	2021-06-28	North America	USA	Mako Medical	Centers for Disease Control and Prevention Division of Viral Diseases, Pathogen Discovery	Dakota Howard et al
EPI_ISL_3065340	USA/NC-CDC-MMB09267300/2021	2021-06-28	North America	USA	Mako Medical	Centers for Disease Control and Prevention Division of Viral Diseases, Pathogen Discovery	Dakota Howard et al
EPI_ISL_3065297	USA/NC-CDC-MMB09274042/2021	2021-06-29	North America	USA	Mako Medical	Centers for Disease Control and Prevention Division of Viral Diseases, Pathogen Discovery	Dakota Howard et al
EPI_ISL_3065283	USA/NC-CDC-MMB09280375/2021	2021-06-30	North America	USA	Mako Medical	Centers for Disease Control and Prevention Division of Viral Diseases, Pathogen Discovery	Dakota Howard et al
EPI_ISL_3065233	USA/NC-CDC-MMB09281392/2021	2021-06-30	North America	USA	Mako Medical	Centers for Disease Control and Prevention Division of Viral Diseases, Pathogen Discovery	Dakota Howard et al
EPI_ISL_3065234	USA/NC-CDC-MMB09290598/2021	2021-07-01	North America	USA	Mako Medical	Centers for Disease Control and Prevention Division of Viral Diseases, Pathogen Discovery	Dakota Howard et al
EPI_ISL_3065229	USA/NC-CDC-MMB09290618/2021	2021-07-01	North America	USA	Mako Medical	Centers for Disease Control and Prevention Division of Viral Diseases, Pathogen Discovery	Dakota Howard et al
EPI_ISL_3110610	USA/NC-CDC-MMB09292965/2021	2021-07-02	North America	USA	Mako Medical	Centers for Disease Control and Prevention Division of Viral Diseases, Pathogen Discovery	Dakota Howard et al
EPI_ISL_3110759	USA/NC-CDC-MMB09297931/2021	2021-07-02	North America	USA	Mako Medical	Centers for Disease Control and Prevention Division of Viral Diseases, Pathogen Discovery	Dakota Howard et al
EPI_ISL_3110650	USA/NC-CDC-MMB09297932/2021	2021-07-02	North America	USA	Mako Medical	Centers for Disease Control and Prevention Division of Viral Diseases, Pathogen Discovery	Dakota Howard et al
EPI_ISL_3110748	USA/NC-CDC-MMB09299060/2021	2021-07-02	North America	USA	Mako Medical	Centers for Disease Control and Prevention Division of Viral Diseases, Pathogen Discovery	Dakota Howard et al
EPI_ISL_3065362	USA/NC-CDC-MMB09300114/2021	2021-07-03	North America	USA	Mako Medical	Centers for Disease Control and Prevention Division of Viral Diseases, Pathogen Discovery	Dakota Howard et al
EPI_ISL_3110691	USA/NC-CDC-MMB09305882/2021	2021-07-05	North America	USA	Mako Medical	Centers for Disease Control and Prevention Division of Viral Diseases, Pathogen Discovery	Dakota Howard et al
EPI_ISL_3110699	USA/NC-CDC-MMB09307187/2021	2021-07-05	North America	USA	Mako Medical	Centers for Disease Control and Prevention Division of Viral Diseases, Pathogen Discovery	Dakota Howard et al
EPI_ISL_3110660	USA/NC-CDC-MMB09310766/2021	2021-07-06	North America	USA	Mako Medical	Centers for Disease Control and Prevention Division of Viral Diseases, Pathogen Discovery	Dakota Howard et al
EPI_ISL_3110646	USA/NC-CDC-MMB09311997/2021	2021-07-06	North America	USA	Mako Medical	Centers for Disease Control and Prevention Division of Viral Diseases, Pathogen Discovery	Dakota Howard et al
EPI_ISL_3110642	USA/NC-CDC-MMB09313374/2021	2021-07-05	North America	USA	Mako Medical	Centers for Disease Control and Prevention Division of Viral Diseases, Pathogen Discovery	Dakota Howard et al
EPI_ISL_3110657	USA/NC-CDC-MMB09316147/2021	2021-07-06	North America	USA	Mako Medical	Centers for Disease Control and Prevention Division of Viral Diseases, Pathogen Discovery	Dakota Howard et al
EPI_ISL_3110586	USA/NC-CDC-MMB09317992/2021	2021-07-06	North America	USA	Mako Medical	Centers for Disease Control and Prevention Division of Viral Diseases, Pathogen Discovery	Dakota Howard et al
EPI_ISL_3110752	USA/NC-CDC-MMB09318698/2021	2021-07-06	North America	USA	Mako Medical	Centers for Disease Control and Prevention Division of Viral Diseases, Pathogen Discovery	Dakota Howard et al
EPI_ISL_3110956	USA/NC-CDC-MMB09318925/2021	2021-07-07	North America	USA	Mako Medical	Centers for Disease Control and Prevention Division of Viral Diseases, Pathogen Discovery	Dakota Howard et al
EPI_ISL_3110782	USA/NC-CDC-MMB09318974/2021	2021-07-06	North America	USA	Mako Medical	Centers for Disease Control and Prevention Division of Viral Diseases, Pathogen Discovery	Dakota Howard et al
EPI_ISL_3110592	USA/NC-CDC-MMB09326968/2021	2021-07-07	North America	USA	Mako Medical	Centers for Disease Control and Prevention Division of Viral Diseases, Pathogen Discovery	Dakota Howard et al
EPI_ISL_3110878	USA/NC-CDC-MMB09327065/2021	2021-07-07	North America	USA	Mako Medical	Centers for Disease Control and Prevention Division of Viral Diseases, Pathogen Discovery	Dakota Howard et al
EPI_ISL_3110816	USA/NC-CDC-MMB09344146/2021	2021-07-08	North America	USA	Mako Medical	Centers for Disease Control and Prevention Division of Viral Diseases, Pathogen Discovery	Dakota Howard et al
EPI_ISL_4347887	USA/NC-CDC-MMB09346407/2021	2021-07-10	North America	USA	Mako Medical	Centers for Disease Control and Prevention Division of Viral Diseases, Pathogen Discovery	Dakota Howard et al
EPI_ISL_3427220	USA/NC-CDC-MMB09355639/2021	2021-07-12	North America	USA	Mako Medical	Centers for Disease Control and Prevention Division of Viral Diseases, Pathogen Discovery	Dakota Howard et al
EPI_ISL_3427877	USA/NC-CDC-MMB09358764/2021	2021-07-12	North America	USA	Mako Medical	Centers for Disease Control and Prevention Division of Viral Diseases, Pathogen Discovery	Dakota Howard et al
EPI_ISL_3065422	USA/NC-CDC-MMB09358838/2021	2021-07-12	North America	USA	Mako Medical	Centers for Disease Control and Prevention Division of Viral Diseases, Pathogen Discovery	Dakota Howard et al
EPI_ISL_3065465	USA/NC-CDC-MMB09360170/2021	2021-07-12	North America	USA	Mako Medical	Centers for Disease Control and Prevention Division of Viral Diseases, Pathogen Discovery	Dakota Howard et al
EPI_ISL_3065503	USA/NC-CDC-MMB09360297/2021	2021-07-12	North America	USA	Mako Medical	Centers for Disease Control and Prevention Division of Viral Diseases, Pathogen Discovery	Dakota Howard et al
EPI_ISL_3065436	USA/NC-CDC-MMB09362038/2021	2021-07-12	North America	USA	Mako Medical	Centers for Disease Control and Prevention Division of Viral Diseases, Pathogen Discovery	Dakota Howard et al
EPI_ISL_3427905	USA/NC-CDC-MMB09362092/2021	2021-07-12	North America	USA	Mako Medical	Centers for Disease Control and Prevention Division of Viral Diseases, Pathogen Discovery	Dakota Howard et al
EPI_ISL_3427590	USA/NC-CDC-MMB09363386/2021	2021-07-12	North America	USA	Mako Medical	Centers for Disease Control and Prevention Division of Viral Diseases, Pathogen Discovery	Dakota Howard et al
EPI_ISL_3427593	USA/NC-CDC-MMB09363434/2021	2021-07-12	North America	USA	Mako Medical	Centers for Disease Control and Prevention Division of Viral Diseases, Pathogen Discovery	Dakota Howard et al
EPI_ISL_3427197	USA/NC-CDC-MMB09366944/2021	2021-07-13	North America	USA	Mako Medical	Centers for Disease Control and Prevention Division of Viral Diseases, Pathogen Discovery	Dakota Howard et al
EPI_ISL_3427532	USA/NC-CDC-MMB09368680/2021	2021-07-13	North America	USA	Mako Medical	Centers for Disease Control and Prevention Division of Viral Diseases, Pathogen Discovery	Dakota Howard et al
EPI_ISL_3427225	USA/NC-CDC-MMB09370110/2021	2021-07-13	North America	USA	Mako Medical	Centers for Disease Control and Prevention Division of Viral Diseases, Pathogen Discovery	Dakota Howard et al
EPI_ISL_3427530	USA/NC-CDC-MMB09371535/2021	2021-07-13	North America	USA	Mako Medical	Centers for Disease Control and Prevention Division of Viral Diseases, Pathogen Discovery	Dakota Howard et al
EPI_ISL_3427618	USA/NC-CDC-MMB09371569/2021	2021-07-13	North America	USA	Mako Medical	Centers for Disease Control and Prevention Division of Viral Diseases, Pathogen Discovery	Dakota Howard et al
EPI_ISL_3427520	USA/NC-CDC-MMB09371801/2021	2021-07-13	North America	USA	Mako Medical	Centers for Disease Control and Prevention Division of Viral Diseases, Pathogen Discovery	Dakota Howard et al
EPI_ISL_3427569	USA/NC-CDC-MMB09371833/2021	2021-07-13	North America	USA	Mako Medical	Centers for Disease Control and Prevention Division of Viral Diseases, Pathogen Discovery	Dakota Howard et al
EPI_ISL_3427500	USA/NC-CDC-MMB09372413/2021	2021-07-13	North America	USA	Mako Medical	Centers for Disease Control and Prevention Division of Viral Diseases, Pathogen Discovery	Dakota Howard et al
EPI_ISL_3427580	USA/NC-CDC-MMB09372767/2021	2021-07-12	North America	USA	Mako Medical	Centers for Disease Control and Prevention Division of Viral Diseases, Pathogen Discovery	Dakota Howard et al
EPI_ISL_3427250	USA/NC-CDC-MMB09373537/2021	2021-07-13	North America	USA	Mako Medical	Centers for Disease Control and Prevention Division of Viral Diseases, Pathogen Discovery	Dakota Howard et al
EPI_ISL_3427301	USA/NC-CDC-MMB09373820/2021	2021-07-14	North America	USA	Mako Medical	Centers for Disease Control and Prevention Division of Viral Diseases, Pathogen Discovery	Dakota Howard et al
EPI_ISL_3427296	USA/NC-CDC-MMB09375017/2021	2021-07-14	North America	USA	Mako Medical	Centers for Disease Control and Prevention Division of Viral Diseases, Pathogen Discovery	Dakota Howard et al
EPI_ISL_3427289	USA/NC-CDC-MMB09378597/2021	2021-07-14	North America	USA	Mako Medical	Centers for Disease Control and Prevention Division of Viral Diseases, Pathogen Discovery	Dakota Howard et al
EPI_ISL_3427403	USA/NC-CDC-MMB09379375/2021	2021-07-14	North America	USA	Mako Medical	Centers for Disease Control and Prevention Division of Viral Diseases, Pathogen Discovery	Dakota Howard et al
EPI_ISL_3427493	USA/NC-CDC-MMB09380428/2021	2021-07-14	North America	USA	Mako Medical	Centers for Disease Control and Prevention Division of Viral Diseases, Pathogen Discovery	Dakota Howard et al
EPI_ISL_3427472	USA/NC-CDC-MMB09381132/2021	2021-07-14	North America	USA	Mako Medical	Centers for Disease Control and Prevention Division of Viral Diseases, Pathogen Discovery	Dakota Howard et al
EPI_ISL_3427208	USA/NC-CDC-MMB09382024/2021	2021-07-14	North America	USA	Mako Medical	Centers for Disease Control and Prevention Division of Viral Diseases, Pathogen Discovery	Dakota Howard et al
EPI_ISL_3460858	USA/NC-CDC-MMB09384027/2021	2021-07-14	North America	USA	Mako Medical	Centers for Disease Control and Prevention Division of Viral Diseases, Pathogen Discovery	Dakota Howard et al
EPI_ISL_3427538	USA/NC-CDC-MMB09386158/2021	2021-07-15	North America	USA	Mako Medical	Centers for Disease Control and Prevention Division of Viral Diseases, Pathogen Discovery	Dakota Howard et al
EPI_ISL_3427251	USA/NC-CDC-MMB09386545/2021	2021-07-14	North America	USA	Mako Medical	Centers for Disease Control and Prevention Division of Viral Diseases, Pathogen Discovery	Dakota Howard et al
EPI_ISL_3427599	USA/NC-CDC-MMB09386583/2021	2021-07-14	North America	USA	Mako Medical	Centers for Disease Control and Prevention Division of Viral Diseases, Pathogen Discovery	Dakota Howard et al
EPI_ISL_3427780	USA/NC-CDC-MMB09389368/2021	2021-07-19	North America	USA	Mako Medical	Centers for Disease Control and Prevention Division of Viral Diseases, Pathogen Discovery	Dakota Howard et al
EPI_ISL_3427412	USA/NC-CDC-MMB09389688/2021	2021-07-15	North America	USA	Mako Medical	Centers for Disease Control and Prevention Division of Viral Diseases, Pathogen Discovery	Dakota Howard et al
EPI_ISL_3427459	USA/NC-CDC-MMB09390971/2021	2021-07-15	North America	USA	Mako Medical	Centers for Disease Control and Prevention Division of Viral Diseases, Pathogen Discovery	Dakota Howard et al
EPI_ISL_3427562	USA/NC-CDC-MMB09391503/2021	2021-07-15	North America	USA	Mako Medical	Centers for Disease Control and Prevention Division of Viral Diseases, Pathogen Discovery	Dakota Howard et al
EPI_ISL_3427550	USA/NC-CDC-MMB09391710/2021	2021-07-14	North America	USA	Mako Medical	Centers for Disease Control and Prevention Division of Viral Diseases, Pathogen Discovery	Dakota Howard et al
EPI_ISL_3427444	USA/NC-CDC-MMB09391777/2021	2021-07-15	North America	USA	Mako Medical	Centers for Disease Control and Prevention Division of Viral Diseases, Pathogen Discovery	Dakota Howard et al
EPI_ISL_3427863	USA/NC-CDC-MMB09400793/2021	2021-07-16	North America	USA	Mako Medical	Centers for Disease Control and Prevention Division of Viral Diseases, Pathogen Discovery	Dakota Howard et al
EPI_ISL_3427738	USA/NC-CDC-MMB09400800/2021	2021-07-16	North America	USA	Mako Medical	Centers for Disease Control and Prevention Division of Viral Diseases, Pathogen Discovery	Dakota Howard et al
EPI_ISL_3427800	USA/NC-CDC-MMB09401023/2021	2021-07-16	North America	USA	Mako Medical	Centers for Disease Control and Prevention Division of Viral Diseases, Pathogen Discovery	Dakota Howard et al
EPI_ISL_3427637	USA/NC-CDC-MMB09403152/2021	2021-07-18	North America	USA	Mako Medical	Centers for Disease Control and Prevention Division of Viral Diseases, Pathogen Discovery	Dakota Howard et al
EPI_ISL_3427702	USA/NC-CDC-MMB09407709/2021	2021-07-19	North America	USA	Mako Medical	Centers for Disease Control and Prevention Division of Viral Diseases, Pathogen Discovery	Dakota Howard et al
EPI_ISL_3427739	USA/NC-CDC-MMB09409006/2021	2021-07-19	North America	USA	Mako Medical	Centers for Disease Control and Prevention Division of Viral Diseases, Pathogen Discovery	Dakota Howard et al
EPI_ISL_3428340	USA/NC-CDC-MMB09411446/2021	2021-07-19	North America	USA	Mako Medical	Centers for Disease Control and Prevention Division of Viral Diseases, Pathogen Discovery	Dakota Howard et al
EPI_ISL_3428104	USA/NC-CDC-MMB09413639/2021	2021-07-19	North America	USA	Mako Medical	Centers for Disease Control and Prevention Division of Viral Diseases, Pathogen Discovery	Dakota Howard et al
EPI_ISL_3427900	USA/NC-CDC-MMB09414094/2021	2021-07-19	North America	USA	Mako Medical	Centers for Disease Control and Prevention Division of Viral Diseases, Pathogen Discovery	Dakota Howard et al
EPI_ISL_3427980	USA/NC-CDC-MMB09414584/2021	2021-07-19	North America	USA	Mako Medical	Centers for Disease Control and Prevention Division of Viral Diseases, Pathogen Discovery	Dakota Howard et al
EPI_ISL_3428050	USA/NC-CDC-MMB09414622/2021	2021-07-19	North America	USA	Mako Medical	Centers for Disease Control and Prevention Division of Viral Diseases, Pathogen Discovery	Dakota Howard et al
EPI_ISL_3427803	USA/NC-CDC-MMB09415413/2021	2021-07-19	North America	USA	Mako Medical	Centers for Disease Control and Prevention Division of Viral Diseases, Pathogen Discovery	Dakota Howard et al
EPI_ISL_3428313	USA/NC-CDC-MMB09415438/2021	2021-07-19	North America	USA	Mako Medical	Centers for Disease Control and Prevention Division of Viral Diseases, Pathogen Discovery	Dakota Howard et al
EPI_ISL_3427843	USA/NC-CDC-MMB09415571/2021	2021-07-19	North America	USA	Mako Medical	Centers for Disease Control and Prevention Division of Viral Diseases, Pathogen Discovery	Dakota Howard et al
EPI_ISL_3427895	USA/NC-CDC-MMB09415651/2021	2021-07-19	North America	USA	Mako Medical	Centers for Disease Control and Prevention Division of Viral Diseases, Pathogen Discovery	Dakota Howard et al
EPI_ISL_3427827	USA/NC-CDC-MMB09415655/2021	2021-07-19	North America	USA	Mako Medical	Centers for Disease Control and Prevention Division of Viral Diseases, Pathogen Discovery	Dakota Howard et al
EPI_ISL_3427698	USA/NC-CDC-MMB09415821/2021	2021-07-19	North America	USA	Mako Medical	Centers for Disease Control and Prevention Division of Viral Diseases, Pathogen Discovery	Dakota Howard et al
EPI_ISL_3427851	USA/NC-CDC-MMB09416259/2021	2021-07-19	North America	USA	Mako Medical	Centers for Disease Control and Prevention Division of Viral Diseases, Pathogen Discovery	Dakota Howard et al
EPI_ISL_3428030	USA/NC-CDC-MMB09416591/2021	2021-07-19	North America	USA	Mako Medical	Centers for Disease Control and Prevention Division of Viral Diseases, Pathogen Discovery	Dakota Howard et al
EPI_ISL_3428061	USA/NC-CDC-MMB09419466/2021	2021-07-20	North America	USA	Mako Medical	Centers for Disease Control and Prevention Division of Viral Diseases, Pathogen Discovery	Dakota Howard et al
EPI_ISL_3428183	USA/NC-CDC-MMB09420464/2021	2021-07-20	North America	USA	Mako Medical	Centers for Disease Control and Prevention Division of Viral Diseases, Pathogen Discovery	Dakota Howard et al
EPI_ISL_3427773	USA/NC-CDC-MMB09420670/2021	2021-07-19	North America	USA	Mako Medical	Centers for Disease Control and Prevention Division of Viral Diseases, Pathogen Discovery	Dakota Howard et al
EPI_ISL_3428002	USA/NC-CDC-MMB09421627/2021	2021-07-20	North America	USA	Mako Medical	Centers for Disease Control and Prevention Division of Viral Diseases, Pathogen Discovery	Dakota Howard et al
EPI_ISL_3428038	USA/NC-CDC-MMB09421648/2021	2021-07-20	North America	USA	Mako Medical	Centers for Disease Control and Prevention Division of Viral Diseases, Pathogen Discovery	Dakota Howard et al
EPI_ISL_3428181	USA/NC-CDC-MMB09422145/2021	2021-07-20	North America	USA	Mako Medical	Centers for Disease Control and Prevention Division of Viral Diseases, Pathogen Discovery	Dakota Howard et al
EPI_ISL_3427941	USA/NC-CDC-MMB09424474/2021	2021-07-20	North America	USA	Mako Medical	Centers for Disease Control and Prevention Division of Viral Diseases, Pathogen Discovery	Dakota Howard et al
EPI_ISL_3428270	USA/NC-CDC-MMB09424672/2021	2021-07-20	North America	USA	Mako Medical	Centers for Disease Control and Prevention Division of Viral Diseases, Pathogen Discovery	Dakota Howard et al
EPI_ISL_3428004	USA/NC-CDC-MMB09425582/2021	2021-07-20	North America	USA	Mako Medical	Centers for Disease Control and Prevention Division of Viral Diseases, Pathogen Discovery	Dakota Howard et al
EPI_ISL_3428140	USA/NC-CDC-MMB09425609/2021	2021-07-20	North America	USA	Mako Medical	Centers for Disease Control and Prevention Division of Viral Diseases, Pathogen Discovery	Dakota Howard et al
EPI_ISL_3428046	USA/NC-CDC-MMB09425674/2021	2021-07-19	North America	USA	Mako Medical	Centers for Disease Control and Prevention Division of Viral Diseases, Pathogen Discovery	Dakota Howard et al
EPI_ISL_3427950	USA/NC-CDC-MMB09425696/2021	2021-07-20	North America	USA	Mako Medical	Centers for Disease Control and Prevention Division of Viral Diseases, Pathogen Discovery	Dakota Howard et al
EPI_ISL_3427820	USA/NC-CDC-MMB09425879/2021	2021-07-20	North America	USA	Mako Medical	Centers for Disease Control and Prevention Division of Viral Diseases, Pathogen Discovery	Dakota Howard et al
EPI_ISL_3428047	USA/NC-CDC-MMB09425924/2021	2021-07-20	North America	USA	Mako Medical	Centers for Disease Control and Prevention Division of Viral Diseases, Pathogen Discovery	Dakota Howard et al
EPI_ISL_3427805	USA/NC-CDC-MMB09426213/2021	2021-07-19	North America	USA	Mako Medical	Centers for Disease Control and Prevention Division of Viral Diseases, Pathogen Discovery	Dakota Howard et al
EPI_ISL_3427813	USA/NC-CDC-MMB09426271/2021	2021-07-19	North America	USA	Mako Medical	Centers for Disease Control and Prevention Division of Viral Diseases, Pathogen Discovery	Dakota Howard et al
EPI_ISL_3427828	USA/NC-CDC-MMB09426311/2021	2021-07-19	North America	USA	Mako Medical	Centers for Disease Control and Prevention Division of Viral Diseases, Pathogen Discovery	Dakota Howard et al
EPI_ISL_3427797	USA/NC-CDC-MMB09426312/2021	2021-07-19	North America	USA	Mako Medical	Centers for Disease Control and Prevention Division of Viral Diseases, Pathogen Discovery	Dakota Howard et al
EPI_ISL_3427860	USA/NC-CDC-MMB09426357/2021	2021-07-19	North America	USA	Mako Medical	Centers for Disease Control and Prevention Division of Viral Diseases, Pathogen Discovery	Dakota Howard et al
EPI_ISL_3428068	USA/NC-CDC-MMB09426433/2021	2021-07-20	North America	USA	Mako Medical	Centers for Disease Control and Prevention Division of Viral Diseases, Pathogen Discovery	Dakota Howard et al
EPI_ISL_3428127	USA/NC-CDC-MMB09427513/2021	2021-07-20	North America	USA	Mako Medical	Centers for Disease Control and Prevention Division of Viral Diseases, Pathogen Discovery	Dakota Howard et al
EPI_ISL_3427841	USA/NC-CDC-MMB09428262/2021	2021-07-20	North America	USA	Mako Medical	Centers for Disease Control and Prevention Division of Viral Diseases, Pathogen Discovery	Dakota Howard et al
EPI_ISL_3427825	USA/NC-CDC-MMB09428263/2021	2021-07-20	North America	USA	Mako Medical	Centers for Disease Control and Prevention Division of Viral Diseases, Pathogen Discovery	Dakota Howard et al
EPI_ISL_3427972	USA/NC-CDC-MMB09428349/2021	2021-07-20	North America	USA	Mako Medical	Centers for Disease Control and Prevention Division of Viral Diseases, Pathogen Discovery	Dakota Howard et al
EPI_ISL_3428455	USA/NC-CDC-MMB09429232/2021	2021-07-21	North America	USA	Mako Medical	Centers for Disease Control and Prevention Division of Viral Diseases, Pathogen Discovery	Dakota Howard et al
EPI_ISL_3428034	USA/NC-CDC-MMB09429295/2021	2021-07-21	North America	USA	Mako Medical	Centers for Disease Control and Prevention Division of Viral Diseases, Pathogen Discovery	Dakota Howard et al
EPI_ISL_4275950	USA/NC-CDC-MMB09430091/2021	2021-07-21	North America	USA	Mako Medical	Centers for Disease Control and Prevention Division of Viral Diseases, Pathogen Discovery	Dakota Howard et al
EPI_ISL_3428089	USA/NC-CDC-MMB09430851/2021	2021-07-21	North America	USA	Mako Medical	Centers for Disease Control and Prevention Division of Viral Diseases, Pathogen Discovery	Dakota Howard et al
EPI_ISL_3428146	USA/NC-CDC-MMB09431033/2021	2021-07-21	North America	USA	Mako Medical	Centers for Disease Control and Prevention Division of Viral Diseases, Pathogen Discovery	Dakota Howard et al
EPI_ISL_4275936	USA/NC-CDC-MMB09431766/2021	2021-07-21	North America	USA	Mako Medical	Centers for Disease Control and Prevention Division of Viral Diseases, Pathogen Discovery	Dakota Howard et al
EPI_ISL_3428117	USA/NC-CDC-MMB09433996/2021	2021-07-21	North America	USA	Mako Medical	Centers for Disease Control and Prevention Division of Viral Diseases, Pathogen Discovery	Dakota Howard et al
EPI_ISL_3428164	USA/NC-CDC-MMB09436514/2021	2021-07-21	North America	USA	Mako Medical	Centers for Disease Control and Prevention Division of Viral Diseases, Pathogen Discovery	Dakota Howard et al
EPI_ISL_3428129	USA/NC-CDC-MMB09439242/2021	2021-07-21	North America	USA	Mako Medical	Centers for Disease Control and Prevention Division of Viral Diseases, Pathogen Discovery	Dakota Howard et al
EPI_ISL_3428453	USA/NC-CDC-MMB09439317/2021	2021-07-21	North America	USA	Mako Medical	Centers for Disease Control and Prevention Division of Viral Diseases, Pathogen Discovery	Dakota Howard et al
EPI_ISL_3428262	USA/NC-CDC-MMB09441020/2021	2021-07-22	North America	USA	Mako Medical	Centers for Disease Control and Prevention Division of Viral Diseases, Pathogen Discovery	Dakota Howard et al
EPI_ISL_3428475	USA/NC-CDC-MMB09442526/2021	2021-07-22	North America	USA	Mako Medical	Centers for Disease Control and Prevention Division of Viral Diseases, Pathogen Discovery	Dakota Howard et al
EPI_ISL_3428240	USA/NC-CDC-MMB09442942/2021	2021-07-22	North America	USA	Mako Medical	Centers for Disease Control and Prevention Division of Viral Diseases, Pathogen Discovery	Dakota Howard et al
EPI_ISL_4276205	USA/NC-CDC-MMB09442977/2021	2021-07-22	North America	USA	Mako Medical	Centers for Disease Control and Prevention Division of Viral Diseases, Pathogen Discovery	Dakota Howard et al
EPI_ISL_3428469	USA/NC-CDC-MMB09443431/2021	2021-07-22	North America	USA	Mako Medical	Centers for Disease Control and Prevention Division of Viral Diseases, Pathogen Discovery	Dakota Howard et al
EPI_ISL_3603152	USA/NC-CDC-MMB09443437/2021	2021-07-22	North America	USA	Mako Medical	Centers for Disease Control and Prevention Division of Viral Diseases, Pathogen Discovery	Dakota Howard et al
EPI_ISL_3428474	USA/NC-CDC-MMB09443503/2021	2021-07-22	North America	USA	Mako Medical	Centers for Disease Control and Prevention Division of Viral Diseases, Pathogen Discovery	Dakota Howard et al
EPI_ISL_3428208	USA/NC-CDC-MMB09443550/2021	2021-07-22	North America	USA	Mako Medical	Centers for Disease Control and Prevention Division of Viral Diseases, Pathogen Discovery	Dakota Howard et al
EPI_ISL_3428526	USA/NC-CDC-MMB09443561/2021	2021-07-22	North America	USA	Mako Medical	Centers for Disease Control and Prevention Division of Viral Diseases, Pathogen Discovery	Dakota Howard et al
EPI_ISL_3428479	USA/NC-CDC-MMB09444446/2021	2021-07-22	North America	USA	Mako Medical	Centers for Disease Control and Prevention Division of Viral Diseases, Pathogen Discovery	Dakota Howard et al
EPI_ISL_3428471	USA/NC-CDC-MMB09444504/2021	2021-07-22	North America	USA	Mako Medical	Centers for Disease Control and Prevention Division of Viral Diseases, Pathogen Discovery	Dakota Howard et al
EPI_ISL_3428528	USA/NC-CDC-MMB09444596/2021	2021-07-22	North America	USA	Mako Medical	Centers for Disease Control and Prevention Division of Viral Diseases, Pathogen Discovery	Dakota Howard et al
EPI_ISL_3428945	USA/NC-CDC-MMB09448469/2021	2021-07-22	North America	USA	Mako Medical	Centers for Disease Control and Prevention Division of Viral Diseases, Pathogen Discovery	Dakota Howard et al
EPI_ISL_3428231	USA/NC-CDC-MMB09448571/2021	2021-07-22	North America	USA	Mako Medical	Centers for Disease Control and Prevention Division of Viral Diseases, Pathogen Discovery	Dakota Howard et al
EPI_ISL_3603283	USA/NC-CDC-MMB09449986/2021	2021-07-22	North America	USA	Mako Medical	Centers for Disease Control and Prevention Division of Viral Diseases, Pathogen Discovery	Dakota Howard et al
EPI_ISL_3603126	USA/NC-CDC-MMB09450683/2021	2021-07-22	North America	USA	Mako Medical	Centers for Disease Control and Prevention Division of Viral Diseases, Pathogen Discovery	Dakota Howard et al
EPI_ISL_4276015	USA/NC-CDC-MMB09454223/2021	2021-07-23	North America	USA	Mako Medical	Centers for Disease Control and Prevention Division of Viral Diseases, Pathogen Discovery	Dakota Howard et al
EPI_ISL_4275951	USA/NC-CDC-MMB09454616/2021	2021-07-23	North America	USA	Mako Medical	Centers for Disease Control and Prevention Division of Viral Diseases, Pathogen Discovery	Dakota Howard et al
EPI_ISL_4276072	USA/NC-CDC-MMB09457053/2021	2021-07-23	North America	USA	Mako Medical	Centers for Disease Control and Prevention Division of Viral Diseases, Pathogen Discovery	Dakota Howard et al
EPI_ISL_4276186	USA/NC-CDC-MMB09459325/2021	2021-07-23	North America	USA	Mako Medical	Centers for Disease Control and Prevention Division of Viral Diseases, Pathogen Discovery	Dakota Howard et al
EPI_ISL_4276144	USA/NC-CDC-MMB09462604/2021	2021-07-23	North America	USA	Mako Medical	Centers for Disease Control and Prevention Division of Viral Diseases, Pathogen Discovery	Dakota Howard et al
EPI_ISL_4276680	USA/NC-CDC-MMB09463011/2021	2021-07-27	North America	USA	Mako Medical	Centers for Disease Control and Prevention Division of Viral Diseases, Pathogen Discovery	Dakota Howard et al
EPI_ISL_3428530	USA/NC-CDC-MMB09463596/2021	2021-07-24	North America	USA	Mako Medical	Centers for Disease Control and Prevention Division of Viral Diseases, Pathogen Discovery	Dakota Howard et al
EPI_ISL_4276191	USA/NC-CDC-MMB09463685/2021	2021-07-23	North America	USA	Mako Medical	Centers for Disease Control and Prevention Division of Viral Diseases, Pathogen Discovery	Dakota Howard et al
EPI_ISL_4275915	USA/NC-CDC-MMB09464727/2021	2021-07-24	North America	USA	Mako Medical	Centers for Disease Control and Prevention Division of Viral Diseases, Pathogen Discovery	Dakota Howard et al
EPI_ISL_3428490	USA/NC-CDC-MMB09465497/2021	2021-07-24	North America	USA	Mako Medical	Centers for Disease Control and Prevention Division of Viral Diseases, Pathogen Discovery	Dakota Howard et al
EPI_ISL_4276494	USA/NC-CDC-MMB09465639/2021	2021-07-25	North America	USA	Mako Medical	Centers for Disease Control and Prevention Division of Viral Diseases, Pathogen Discovery	Dakota Howard et al
EPI_ISL_4276334	USA/NC-CDC-MMB09468185/2021	2021-07-25	North America	USA	Mako Medical	Centers for Disease Control and Prevention Division of Viral Diseases, Pathogen Discovery	Dakota Howard et al
EPI_ISL_4276279	USA/NC-CDC-MMB09468186/2021	2021-07-25	North America	USA	Mako Medical	Centers for Disease Control and Prevention Division of Viral Diseases, Pathogen Discovery	Dakota Howard et al
EPI_ISL_4276449	USA/NC-CDC-MMB09468763/2021	2021-07-26	North America	USA	Mako Medical	Centers for Disease Control and Prevention Division of Viral Diseases, Pathogen Discovery	Dakota Howard et al
EPI_ISL_4276458	USA/NC-CDC-MMB09469531/2021	2021-07-26	North America	USA	Mako Medical	Centers for Disease Control and Prevention Division of Viral Diseases, Pathogen Discovery	Dakota Howard et al
EPI_ISL_4276486	USA/NC-CDC-MMB09469767/2021	2021-07-26	North America	USA	Mako Medical	Centers for Disease Control and Prevention Division of Viral Diseases, Pathogen Discovery	Dakota Howard et al
EPI_ISL_4276436	USA/NC-CDC-MMB09470184/2021	2021-07-26	North America	USA	Mako Medical	Centers for Disease Control and Prevention Division of Viral Diseases, Pathogen Discovery	Dakota Howard et al
EPI_ISL_4276583	USA/NC-CDC-MMB09470193/2021	2021-07-26	North America	USA	Mako Medical	Centers for Disease Control and Prevention Division of Viral Diseases, Pathogen Discovery	Dakota Howard et al
EPI_ISL_4276119	USA/NC-CDC-MMB09470703/2021	2021-07-26	North America	USA	Mako Medical	Centers for Disease Control and Prevention Division of Viral Diseases, Pathogen Discovery	Dakota Howard et al
EPI_ISL_4276026	USA/NC-CDC-MMB09471086/2021	2021-07-26	North America	USA	Mako Medical	Centers for Disease Control and Prevention Division of Viral Diseases, Pathogen Discovery	Dakota Howard et al
EPI_ISL_4276025	USA/NC-CDC-MMB09471089/2021	2021-07-26	North America	USA	Mako Medical	Centers for Disease Control and Prevention Division of Viral Diseases, Pathogen Discovery	Dakota Howard et al
EPI_ISL_4276103	USA/NC-CDC-MMB09471185/2021	2021-07-26	North America	USA	Mako Medical	Centers for Disease Control and Prevention Division of Viral Diseases, Pathogen Discovery	Dakota Howard et al
EPI_ISL_4276126	USA/NC-CDC-MMB09472573/2021	2021-07-26	North America	USA	Mako Medical	Centers for Disease Control and Prevention Division of Viral Diseases, Pathogen Discovery	Dakota Howard et al
EPI_ISL_4276001	USA/NC-CDC-MMB09472928/2021	2021-07-26	North America	USA	Mako Medical	Centers for Disease Control and Prevention Division of Viral Diseases, Pathogen Discovery	Dakota Howard et al
EPI_ISL_4276568	USA/NC-CDC-MMB09473019/2021	2021-07-26	North America	USA	Mako Medical	Centers for Disease Control and Prevention Division of Viral Diseases, Pathogen Discovery	Dakota Howard et al
EPI_ISL_4276476	USA/NC-CDC-MMB09473585/2021	2021-07-26	North America	USA	Mako Medical	Centers for Disease Control and Prevention Division of Viral Diseases, Pathogen Discovery	Dakota Howard et al
EPI_ISL_4276483	USA/NC-CDC-MMB09474199/2021	2021-07-25	North America	USA	Mako Medical	Centers for Disease Control and Prevention Division of Viral Diseases, Pathogen Discovery	Dakota Howard et al
EPI_ISL_4275987	USA/NC-CDC-MMB09474439/2021	2021-07-26	North America	USA	Mako Medical	Centers for Disease Control and Prevention Division of Viral Diseases, Pathogen Discovery	Dakota Howard et al
EPI_ISL_4276427	USA/NC-CDC-MMB09474729/2021	2021-07-25	North America	USA	Mako Medical	Centers for Disease Control and Prevention Division of Viral Diseases, Pathogen Discovery	Dakota Howard et al
EPI_ISL_3428619	USA/NC-CDC-MMB09475268/2021	2021-07-26	North America	USA	Mako Medical	Centers for Disease Control and Prevention Division of Viral Diseases, Pathogen Discovery	Dakota Howard et al
EPI_ISL_4276594	USA/NC-CDC-MMB09475579/2021	2021-07-23	North America	USA	Mako Medical	Centers for Disease Control and Prevention Division of Viral Diseases, Pathogen Discovery	Dakota Howard et al
EPI_ISL_4276526	USA/NC-CDC-MMB09475993/2021	2021-07-26	North America	USA	Mako Medical	Centers for Disease Control and Prevention Division of Viral Diseases, Pathogen Discovery	Dakota Howard et al
EPI_ISL_4276432	USA/NC-CDC-MMB09476215/2021	2021-07-26	North America	USA	Mako Medical	Centers for Disease Control and Prevention Division of Viral Diseases, Pathogen Discovery	Dakota Howard et al
EPI_ISL_4276450	USA/NC-CDC-MMB09476334/2021	2021-07-26	North America	USA	Mako Medical	Centers for Disease Control and Prevention Division of Viral Diseases, Pathogen Discovery	Dakota Howard et al
EPI_ISL_4276463	USA/NC-CDC-MMB09477316/2021	2021-07-26	North America	USA	Mako Medical	Centers for Disease Control and Prevention Division of Viral Diseases, Pathogen Discovery	Dakota Howard et al
EPI_ISL_4276172	USA/NC-CDC-MMB09478822/2021	2021-07-26	North America	USA	Mako Medical	Centers for Disease Control and Prevention Division of Viral Diseases, Pathogen Discovery	Dakota Howard et al
EPI_ISL_4276573	USA/NC-CDC-MMB09479129/2021	2021-07-26	North America	USA	Mako Medical	Centers for Disease Control and Prevention Division of Viral Diseases, Pathogen Discovery	Dakota Howard et al
EPI_ISL_3603289	USA/NC-CDC-MMB09479260/2021	2021-07-26	North America	USA	Mako Medical	Centers for Disease Control and Prevention Division of Viral Diseases, Pathogen Discovery	Dakota Howard et al
EPI_ISL_3603209	USA/NC-CDC-MMB09479304/2021	2021-07-26	North America	USA	Mako Medical	Centers for Disease Control and Prevention Division of Viral Diseases, Pathogen Discovery	Dakota Howard et al
EPI_ISL_4276529	USA/NC-CDC-MMB09479695/2021	2021-07-26	North America	USA	Mako Medical	Centers for Disease Control and Prevention Division of Viral Diseases, Pathogen Discovery	Dakota Howard et al
EPI_ISL_4276435	USA/NC-CDC-MMB09480006/2021	2021-07-26	North America	USA	Mako Medical	Centers for Disease Control and Prevention Division of Viral Diseases, Pathogen Discovery	Dakota Howard et al
EPI_ISL_4276425	USA/NC-CDC-MMB09480403/2021	2021-07-25	North America	USA	Mako Medical	Centers for Disease Control and Prevention Division of Viral Diseases, Pathogen Discovery	Dakota Howard et al
EPI_ISL_3428533	USA/NC-CDC-MMB09480405/2021	2021-07-26	North America	USA	Mako Medical	Centers for Disease Control and Prevention Division of Viral Diseases, Pathogen Discovery	Dakota Howard et al
EPI_ISL_4276434	USA/NC-CDC-MMB09480424/2021	2021-07-26	North America	USA	Mako Medical	Centers for Disease Control and Prevention Division of Viral Diseases, Pathogen Discovery	Dakota Howard et al
EPI_ISL_4276312	USA/NC-CDC-MMB09480630/2021	2021-07-26	North America	USA	Mako Medical	Centers for Disease Control and Prevention Division of Viral Diseases, Pathogen Discovery	Dakota Howard et al
EPI_ISL_4276194	USA/NC-CDC-MMB09480943/2021	2021-07-25	North America	USA	Mako Medical	Centers for Disease Control and Prevention Division of Viral Diseases, Pathogen Discovery	Dakota Howard et al
EPI_ISL_4276308	USA/NC-CDC-MMB09481426/2021	2021-07-26	North America	USA	Mako Medical	Centers for Disease Control and Prevention Division of Viral Diseases, Pathogen Discovery	Dakota Howard et al
EPI_ISL_4276215	USA/NC-CDC-MMB09481445/2021	2021-07-26	North America	USA	Mako Medical	Centers for Disease Control and Prevention Division of Viral Diseases, Pathogen Discovery	Dakota Howard et al
EPI_ISL_4276200	USA/NC-CDC-MMB09481448/2021	2021-07-26	North America	USA	Mako Medical	Centers for Disease Control and Prevention Division of Viral Diseases, Pathogen Discovery	Dakota Howard et al
EPI_ISL_3428776	USA/NC-CDC-MMB09481877/2021	2021-07-27	North America	USA	Mako Medical	Centers for Disease Control and Prevention Division of Viral Diseases, Pathogen Discovery	Dakota Howard et al
EPI_ISL_3428613	USA/NC-CDC-MMB09482281/2021	2021-07-26	North America	USA	Mako Medical	Centers for Disease Control and Prevention Division of Viral Diseases, Pathogen Discovery	Dakota Howard et al
EPI_ISL_4276649	USA/NC-CDC-MMB09483084/2021	2021-07-27	North America	USA	Mako Medical	Centers for Disease Control and Prevention Division of Viral Diseases, Pathogen Discovery	Dakota Howard et al
EPI_ISL_4276381	USA/NC-CDC-MMB09483262/2021	2021-07-24	North America	USA	Mako Medical	Centers for Disease Control and Prevention Division of Viral Diseases, Pathogen Discovery	Dakota Howard et al
EPI_ISL_4276539	USA/NC-CDC-MMB09483333/2021	2021-07-24	North America	USA	Mako Medical	Centers for Disease Control and Prevention Division of Viral Diseases, Pathogen Discovery	Dakota Howard et al
EPI_ISL_4276397	USA/NC-CDC-MMB09483396/2021	2021-07-24	North America	USA	Mako Medical	Centers for Disease Control and Prevention Division of Viral Diseases, Pathogen Discovery	Dakota Howard et al
EPI_ISL_4276545	USA/NC-CDC-MMB09483427/2021	2021-07-24	North America	USA	Mako Medical	Centers for Disease Control and Prevention Division of Viral Diseases, Pathogen Discovery	Dakota Howard et al
EPI_ISL_3603290	USA/NC-CDC-MMB09483506/2021	2021-07-22	North America	USA	Mako Medical	Centers for Disease Control and Prevention Division of Viral Diseases, Pathogen Discovery	Dakota Howard et al
EPI_ISL_4276519	USA/NC-CDC-MMB09483539/2021	2021-07-27	North America	USA	Mako Medical	Centers for Disease Control and Prevention Division of Viral Diseases, Pathogen Discovery	Dakota Howard et al
EPI_ISL_4276389	USA/NC-CDC-MMB09483547/2021	2021-07-23	North America	USA	Mako Medical	Centers for Disease Control and Prevention Division of Viral Diseases, Pathogen Discovery	Dakota Howard et al
EPI_ISL_4276405	USA/NC-CDC-MMB09483584/2021	2021-07-23	North America	USA	Mako Medical	Centers for Disease Control and Prevention Division of Viral Diseases, Pathogen Discovery	Dakota Howard et al
EPI_ISL_3603217	USA/NC-CDC-MMB09483675/2021	2021-07-23	North America	USA	Mako Medical	Centers for Disease Control and Prevention Division of Viral Diseases, Pathogen Discovery	Dakota Howard et al
EPI_ISL_3428592	USA/NC-CDC-MMB09485683/2021	2021-07-27	North America	USA	Mako Medical	Centers for Disease Control and Prevention Division of Viral Diseases, Pathogen Discovery	Dakota Howard et al
EPI_ISL_4276596	USA/NC-CDC-MMB09485971/2021	2021-07-26	North America	USA	Mako Medical	Centers for Disease Control and Prevention Division of Viral Diseases, Pathogen Discovery	Dakota Howard et al
EPI_ISL_4276567	USA/NC-CDC-MMB09485996/2021	2021-07-26	North America	USA	Mako Medical	Centers for Disease Control and Prevention Division of Viral Diseases, Pathogen Discovery	Dakota Howard et al
EPI_ISL_4276911	USA/NC-CDC-MMB09486081/2021	2021-07-28	North America	USA	Mako Medical	Centers for Disease Control and Prevention Division of Viral Diseases, Pathogen Discovery	Dakota Howard et al
EPI_ISL_4276602	USA/NC-CDC-MMB09488429/2021	2021-07-26	North America	USA	Mako Medical	Centers for Disease Control and Prevention Division of Viral Diseases, Pathogen Discovery	Dakota Howard et al
EPI_ISL_4276550	USA/NC-CDC-MMB09490259/2021	2021-07-27	North America	USA	Mako Medical	Centers for Disease Control and Prevention Division of Viral Diseases, Pathogen Discovery	Dakota Howard et al
EPI_ISL_3428584	USA/NC-CDC-MMB09490386/2021	2021-07-27	North America	USA	Mako Medical	Centers for Disease Control and Prevention Division of Viral Diseases, Pathogen Discovery	Dakota Howard et al
EPI_ISL_4276757	USA/NC-CDC-MMB09491120/2021	2021-07-27	North America	USA	Mako Medical	Centers for Disease Control and Prevention Division of Viral Diseases, Pathogen Discovery	Dakota Howard et al
EPI_ISL_3428797	USA/NC-CDC-MMB09491382/2021	2021-07-27	North America	USA	Mako Medical	Centers for Disease Control and Prevention Division of Viral Diseases, Pathogen Discovery	Dakota Howard et al
EPI_ISL_3428794	USA/NC-CDC-MMB09491511/2021	2021-07-27	North America	USA	Mako Medical	Centers for Disease Control and Prevention Division of Viral Diseases, Pathogen Discovery	Dakota Howard et al
EPI_ISL_4276897	USA/NC-CDC-MMB09491531/2021	2021-07-27	North America	USA	Mako Medical	Centers for Disease Control and Prevention Division of Viral Diseases, Pathogen Discovery	Dakota Howard et al
EPI_ISL_3428645	USA/NC-CDC-MMB09491556/2021	2021-07-27	North America	USA	Mako Medical	Centers for Disease Control and Prevention Division of Viral Diseases, Pathogen Discovery	Dakota Howard et al
EPI_ISL_4276660	USA/NC-CDC-MMB09491850/2021	2021-07-27	North America	USA	Mako Medical	Centers for Disease Control and Prevention Division of Viral Diseases, Pathogen Discovery	Dakota Howard et al
EPI_ISL_3428598	USA/NC-CDC-MMB09492181/2021	2021-07-27	North America	USA	Mako Medical	Centers for Disease Control and Prevention Division of Viral Diseases, Pathogen Discovery	Dakota Howard et al
EPI_ISL_3428691	USA/NC-CDC-MMB09492182/2021	2021-07-27	North America	USA	Mako Medical	Centers for Disease Control and Prevention Division of Viral Diseases, Pathogen Discovery	Dakota Howard et al
EPI_ISL_3428752	USA/NC-CDC-MMB09492186/2021	2021-07-27	North America	USA	Mako Medical	Centers for Disease Control and Prevention Division of Viral Diseases, Pathogen Discovery	Dakota Howard et al
EPI_ISL_3428727	USA/NC-CDC-MMB09492633/2021	2021-07-27	North America	USA	Mako Medical	Centers for Disease Control and Prevention Division of Viral Diseases, Pathogen Discovery	Dakota Howard et al
EPI_ISL_4276549	USA/NC-CDC-MMB09492755/2021	2021-07-27	North America	USA	Mako Medical	Centers for Disease Control and Prevention Division of Viral Diseases, Pathogen Discovery	Dakota Howard et al
EPI_ISL_3428548	USA/NC-CDC-MMB09494003/2021	2021-07-27	North America	USA	Mako Medical	Centers for Disease Control and Prevention Division of Viral Diseases, Pathogen Discovery	Dakota Howard et al
EPI_ISL_4276664	USA/NC-CDC-MMB09494863/2021	2021-07-28	North America	USA	Mako Medical	Centers for Disease Control and Prevention Division of Viral Diseases, Pathogen Discovery	Dakota Howard et al
EPI_ISL_4276913	USA/NC-CDC-MMB09495289/2021	2021-07-28	North America	USA	Mako Medical	Centers for Disease Control and Prevention Division of Viral Diseases, Pathogen Discovery	Dakota Howard et al
EPI_ISL_4276899	USA/NC-CDC-MMB09495364/2021	2021-07-28	North America	USA	Mako Medical	Centers for Disease Control and Prevention Division of Viral Diseases, Pathogen Discovery	Dakota Howard et al
EPI_ISL_4276951	USA/NC-CDC-MMB09495408/2021	2021-07-28	North America	USA	Mako Medical	Centers for Disease Control and Prevention Division of Viral Diseases, Pathogen Discovery	Dakota Howard et al
EPI_ISL_4276613	USA/NC-CDC-MMB09495566/2021	2021-07-27	North America	USA	Mako Medical	Centers for Disease Control and Prevention Division of Viral Diseases, Pathogen Discovery	Dakota Howard et al
EPI_ISL_4276696	USA/NC-CDC-MMB09495734/2021	2021-07-26	North America	USA	Mako Medical	Centers for Disease Control and Prevention Division of Viral Diseases, Pathogen Discovery	Dakota Howard et al
EPI_ISL_4276779	USA/NC-CDC-MMB09495790/2021	2021-07-27	North America	USA	Mako Medical	Centers for Disease Control and Prevention Division of Viral Diseases, Pathogen Discovery	Dakota Howard et al
EPI_ISL_4276953	USA/NC-CDC-MMB09496059/2021	2021-07-28	North America	USA	Mako Medical	Centers for Disease Control and Prevention Division of Viral Diseases, Pathogen Discovery	Dakota Howard et al
EPI_ISL_4276890	USA/NC-CDC-MMB09497673/2021	2021-07-28	North America	USA	Mako Medical	Centers for Disease Control and Prevention Division of Viral Diseases, Pathogen Discovery	Dakota Howard et al
EPI_ISL_4276671	USA/NC-CDC-MMB09497943/2021	2021-07-28	North America	USA	Mako Medical	Centers for Disease Control and Prevention Division of Viral Diseases, Pathogen Discovery	Dakota Howard et al
EPI_ISL_4276895	USA/NC-CDC-MMB09498076/2021	2021-07-28	North America	USA	Mako Medical	Centers for Disease Control and Prevention Division of Viral Diseases, Pathogen Discovery	Dakota Howard et al
EPI_ISL_3428574	USA/NC-CDC-MMB09498096/2021	2021-07-28	North America	USA	Mako Medical	Centers for Disease Control and Prevention Division of Viral Diseases, Pathogen Discovery	Dakota Howard et al
EPI_ISL_4276878	USA/NC-CDC-MMB09498487/2021	2021-07-27	North America	USA	Mako Medical	Centers for Disease Control and Prevention Division of Viral Diseases, Pathogen Discovery	Dakota Howard et al
EPI_ISL_4276760	USA/NC-CDC-MMB09498698/2021	2021-07-28	North America	USA	Mako Medical	Centers for Disease Control and Prevention Division of Viral Diseases, Pathogen Discovery	Dakota Howard et al
EPI_ISL_3428560	USA/NC-CDC-MMB09499233/2021	2021-07-28	North America	USA	Mako Medical	Centers for Disease Control and Prevention Division of Viral Diseases, Pathogen Discovery	Dakota Howard et al
EPI_ISL_4276782	USA/NC-CDC-MMB09500299/2021	2021-07-28	North America	USA	Mako Medical	Centers for Disease Control and Prevention Division of Viral Diseases, Pathogen Discovery	Dakota Howard et al
EPI_ISL_4276805	USA/NC-CDC-MMB09500871/2021	2021-07-28	North America	USA	Mako Medical	Centers for Disease Control and Prevention Division of Viral Diseases, Pathogen Discovery	Dakota Howard et al
EPI_ISL_4276672	USA/NC-CDC-MMB09502775/2021	2021-07-27	North America	USA	Mako Medical	Centers for Disease Control and Prevention Division of Viral Diseases, Pathogen Discovery	Dakota Howard et al
EPI_ISL_4276871	USA/NC-CDC-MMB09504415/2021	2021-07-28	North America	USA	Mako Medical	Centers for Disease Control and Prevention Division of Viral Diseases, Pathogen Discovery	Dakota Howard et al
EPI_ISL_4276715	USA/NC-CDC-MMB09504849/2021	2021-07-28	North America	USA	Mako Medical	Centers for Disease Control and Prevention Division of Viral Diseases, Pathogen Discovery	Dakota Howard et al
EPI_ISL_4276735	USA/NC-CDC-MMB09505137/2021	2021-07-28	North America	USA	Mako Medical	Centers for Disease Control and Prevention Division of Viral Diseases, Pathogen Discovery	Dakota Howard et al
EPI_ISL_4276654	USA/NC-CDC-MMB09505476/2021	2021-07-28	North America	USA	Mako Medical	Centers for Disease Control and Prevention Division of Viral Diseases, Pathogen Discovery	Dakota Howard et al
EPI_ISL_4276646	USA/NC-CDC-MMB09505483/2021	2021-07-28	North America	USA	Mako Medical	Centers for Disease Control and Prevention Division of Viral Diseases, Pathogen Discovery	Dakota Howard et al
EPI_ISL_3428824	USA/NC-CDC-MMB09507152/2021	2021-07-29	North America	USA	Mako Medical	Centers for Disease Control and Prevention Division of Viral Diseases, Pathogen Discovery	Dakota Howard et al
EPI_ISL_4276900	USA/NC-CDC-MMB09508063/2021	2021-07-29	North America	USA	Mako Medical	Centers for Disease Control and Prevention Division of Viral Diseases, Pathogen Discovery	Dakota Howard et al
EPI_ISL_3428839	USA/NC-CDC-MMB09508101/2021	2021-07-29	North America	USA	Mako Medical	Centers for Disease Control and Prevention Division of Viral Diseases, Pathogen Discovery	Dakota Howard et al
EPI_ISL_4276898	USA/NC-CDC-MMB09508217/2021	2021-07-29	North America	USA	Mako Medical	Centers for Disease Control and Prevention Division of Viral Diseases, Pathogen Discovery	Dakota Howard et al
EPI_ISL_3428932	USA/NC-CDC-MMB09508340/2021	2021-07-29	North America	USA	Mako Medical	Centers for Disease Control and Prevention Division of Viral Diseases, Pathogen Discovery	Dakota Howard et al
EPI_ISL_3428919	USA/NC-CDC-MMB09508558/2021	2021-07-29	North America	USA	Mako Medical	Centers for Disease Control and Prevention Division of Viral Diseases, Pathogen Discovery	Dakota Howard et al
EPI_ISL_3428964	USA/NC-CDC-MMB09508659/2021	2021-07-29	North America	USA	Mako Medical	Centers for Disease Control and Prevention Division of Viral Diseases, Pathogen Discovery	Dakota Howard et al
EPI_ISL_4276938	USA/NC-CDC-MMB09509091/2021	2021-07-27	North America	USA	Mako Medical	Centers for Disease Control and Prevention Division of Viral Diseases, Pathogen Discovery	Dakota Howard et al
EPI_ISL_4276934	USA/NC-CDC-MMB09509182/2021	2021-07-27	North America	USA	Mako Medical	Centers for Disease Control and Prevention Division of Viral Diseases, Pathogen Discovery	Dakota Howard et al
EPI_ISL_4276902	USA/NC-CDC-MMB09509754/2021	2021-07-29	North America	USA	Mako Medical	Centers for Disease Control and Prevention Division of Viral Diseases, Pathogen Discovery	Dakota Howard et al
EPI_ISL_3428831	USA/NC-CDC-MMB09512507/2021	2021-07-29	North America	USA	Mako Medical	Centers for Disease Control and Prevention Division of Viral Diseases, Pathogen Discovery	Dakota Howard et al
EPI_ISL_3603062	USA/NC-CDC-MMB09513213/2021	2021-07-29	North America	USA	Mako Medical	Centers for Disease Control and Prevention Division of Viral Diseases, Pathogen Discovery	Dakota Howard et al
EPI_ISL_3428841	USA/NC-CDC-MMB09515123/2021	2021-07-29	North America	USA	Mako Medical	Centers for Disease Control and Prevention Division of Viral Diseases, Pathogen Discovery	Dakota Howard et al
EPI_ISL_3428833	USA/NC-CDC-MMB09515164/2021	2021-07-29	North America	USA	Mako Medical	Centers for Disease Control and Prevention Division of Viral Diseases, Pathogen Discovery	Dakota Howard et al
EPI_ISL_3603038	USA/NC-CDC-MMB09515802/2021	2021-07-29	North America	USA	Mako Medical	Centers for Disease Control and Prevention Division of Viral Diseases, Pathogen Discovery	Dakota Howard et al
EPI_ISL_3603092	USA/NC-CDC-MMB09516970/2021	2021-07-29	North America	USA	Mako Medical	Centers for Disease Control and Prevention Division of Viral Diseases, Pathogen Discovery	Dakota Howard et al
EPI_ISL_3428571	USA/NC-CDC-MMB09517469/2021	2021-07-28	North America	USA	Mako Medical	Centers for Disease Control and Prevention Division of Viral Diseases, Pathogen Discovery	Dakota Howard et al
EPI_ISL_3428878	USA/NC-CDC-MMB09518640/2021	2021-07-29	North America	USA	Mako Medical	Centers for Disease Control and Prevention Division of Viral Diseases, Pathogen Discovery	Dakota Howard et al
EPI_ISL_3603324	USA/NC-CDC-MMB09518751/2021	2021-07-29	North America	USA	Mako Medical	Centers for Disease Control and Prevention Division of Viral Diseases, Pathogen Discovery	Dakota Howard et al
EPI_ISL_3428847	USA/NC-CDC-MMB09518916/2021	2021-07-29	North America	USA	Mako Medical	Centers for Disease Control and Prevention Division of Viral Diseases, Pathogen Discovery	Dakota Howard et al
EPI_ISL_3428904	USA/NC-CDC-MMB09519050/2021	2021-07-29	North America	USA	Mako Medical	Centers for Disease Control and Prevention Division of Viral Diseases, Pathogen Discovery	Dakota Howard et al
EPI_ISL_3603191	USA/NC-CDC-MMB09519404/2021	2021-07-30	North America	USA	Mako Medical	Centers for Disease Control and Prevention Division of Viral Diseases, Pathogen Discovery	Dakota Howard et al
EPI_ISL_3428849	USA/NC-CDC-MMB09519601/2021	2021-07-29	North America	USA	Mako Medical	Centers for Disease Control and Prevention Division of Viral Diseases, Pathogen Discovery	Dakota Howard et al
EPI_ISL_3428875	USA/NC-CDC-MMB09519718/2021	2021-07-29	North America	USA	Mako Medical	Centers for Disease Control and Prevention Division of Viral Diseases, Pathogen Discovery	Dakota Howard et al
EPI_ISL_4276944	USA/NC-CDC-MMB09520016/2021	2021-07-29	North America	USA	Mako Medical	Centers for Disease Control and Prevention Division of Viral Diseases, Pathogen Discovery	Dakota Howard et al
EPI_ISL_3428568	USA/NC-CDC-MMB09520162/2021	2021-07-28	North America	USA	Mako Medical	Centers for Disease Control and Prevention Division of Viral Diseases, Pathogen Discovery	Dakota Howard et al
EPI_ISL_3428817	USA/NC-CDC-MMB09521743/2021	2021-07-29	North America	USA	Mako Medical	Centers for Disease Control and Prevention Division of Viral Diseases, Pathogen Discovery	Dakota Howard et al
EPI_ISL_3428908	USA/NC-CDC-MMB09521745/2021	2021-07-29	North America	USA	Mako Medical	Centers for Disease Control and Prevention Division of Viral Diseases, Pathogen Discovery	Dakota Howard et al
EPI_ISL_3428954	USA/NC-CDC-MMB09521748/2021	2021-07-29	North America	USA	Mako Medical	Centers for Disease Control and Prevention Division of Viral Diseases, Pathogen Discovery	Dakota Howard et al
EPI_ISL_3428906	USA/NC-CDC-MMB09521749/2021	2021-07-29	North America	USA	Mako Medical	Centers for Disease Control and Prevention Division of Viral Diseases, Pathogen Discovery	Dakota Howard et al
EPI_ISL_3428910	USA/NC-CDC-MMB09522026/2021	2021-07-29	North America	USA	Mako Medical	Centers for Disease Control and Prevention Division of Viral Diseases, Pathogen Discovery	Dakota Howard et al
EPI_ISL_3428922	USA/NC-CDC-MMB09522127/2021	2021-07-29	North America	USA	Mako Medical	Centers for Disease Control and Prevention Division of Viral Diseases, Pathogen Discovery	Dakota Howard et al
EPI_ISL_3428909	USA/NC-CDC-MMB09522135/2021	2021-07-29	North America	USA	Mako Medical	Centers for Disease Control and Prevention Division of Viral Diseases, Pathogen Discovery	Dakota Howard et al
EPI_ISL_3428911	USA/NC-CDC-MMB09522140/2021	2021-07-29	North America	USA	Mako Medical	Centers for Disease Control and Prevention Division of Viral Diseases, Pathogen Discovery	Dakota Howard et al
EPI_ISL_3428956	USA/NC-CDC-MMB09524036/2021	2021-07-30	North America	USA	Mako Medical	Centers for Disease Control and Prevention Division of Viral Diseases, Pathogen Discovery	Dakota Howard et al
EPI_ISL_3602999	USA/NC-CDC-MMB09524375/2021	2021-07-30	North America	USA	Mako Medical	Centers for Disease Control and Prevention Division of Viral Diseases, Pathogen Discovery	Dakota Howard et al
EPI_ISL_3603398	USA/NC-CDC-MMB09524741/2021	2021-07-30	North America	USA	Mako Medical	Centers for Disease Control and Prevention Division of Viral Diseases, Pathogen Discovery	Dakota Howard et al
EPI_ISL_3603412	USA/NC-CDC-MMB09525160/2021	2021-07-30	North America	USA	Mako Medical	Centers for Disease Control and Prevention Division of Viral Diseases, Pathogen Discovery	Dakota Howard et al
EPI_ISL_3603043	USA/NC-CDC-MMB09525603/2021	2021-07-30	North America	USA	Mako Medical	Centers for Disease Control and Prevention Division of Viral Diseases, Pathogen Discovery	Dakota Howard et al
EPI_ISL_3603199	USA/NC-CDC-MMB09526585/2021	2021-07-30	North America	USA	Mako Medical	Centers for Disease Control and Prevention Division of Viral Diseases, Pathogen Discovery	Dakota Howard et al
EPI_ISL_3603072	USA/NC-CDC-MMB09529208/2021	2021-07-30	North America	USA	Mako Medical	Centers for Disease Control and Prevention Division of Viral Diseases, Pathogen Discovery	Dakota Howard et al
EPI_ISL_3603526	USA/NC-CDC-MMB09529968/2021	2021-07-30	North America	USA	Mako Medical	Centers for Disease Control and Prevention Division of Viral Diseases, Pathogen Discovery	Dakota Howard et al
EPI_ISL_3603362	USA/NC-CDC-MMB09529983/2021	2021-07-30	North America	USA	Mako Medical	Centers for Disease Control and Prevention Division of Viral Diseases, Pathogen Discovery	Dakota Howard et al
EPI_ISL_3603001	USA/NC-CDC-MMB09530089/2021	2021-07-30	North America	USA	Mako Medical	Centers for Disease Control and Prevention Division of Viral Diseases, Pathogen Discovery	Dakota Howard et al
EPI_ISL_3603079	USA/NC-CDC-MMB09530433/2021	2021-07-29	North America	USA	Mako Medical	Centers for Disease Control and Prevention Division of Viral Diseases, Pathogen Discovery	Dakota Howard et al
EPI_ISL_3603519	USA/NC-CDC-MMB09531080/2021	2021-07-30	North America	USA	Mako Medical	Centers for Disease Control and Prevention Division of Viral Diseases, Pathogen Discovery	Dakota Howard et al
EPI_ISL_3603047	USA/NC-CDC-MMB09531594/2021	2021-07-30	North America	USA	Mako Medical	Centers for Disease Control and Prevention Division of Viral Diseases, Pathogen Discovery	Dakota Howard et al
EPI_ISL_3603275	USA/NC-CDC-MMB09531988/2021	2021-07-30	North America	USA	Mako Medical	Centers for Disease Control and Prevention Division of Viral Diseases, Pathogen Discovery	Dakota Howard et al
EPI_ISL_3603302	USA/NC-CDC-MMB09533023/2021	2021-07-30	North America	USA	Mako Medical	Centers for Disease Control and Prevention Division of Viral Diseases, Pathogen Discovery	Dakota Howard et al
EPI_ISL_3603067	USA/NC-CDC-MMB09533573/2021	2021-07-30	North America	USA	Mako Medical	Centers for Disease Control and Prevention Division of Viral Diseases, Pathogen Discovery	Dakota Howard et al
EPI_ISL_3603375	USA/NC-CDC-MMB09533873/2021	2021-07-29	North America	USA	Mako Medical	Centers for Disease Control and Prevention Division of Viral Diseases, Pathogen Discovery	Dakota Howard et al
EPI_ISL_3603312	USA/NC-CDC-MMB09534197/2021	2021-07-30	North America	USA	Mako Medical	Centers for Disease Control and Prevention Division of Viral Diseases, Pathogen Discovery	Dakota Howard et al
EPI_ISL_3603467	USA/NC-CDC-MMB09534446/2021	2021-07-30	North America	USA	Mako Medical	Centers for Disease Control and Prevention Division of Viral Diseases, Pathogen Discovery	Dakota Howard et al
EPI_ISL_3603005	USA/NC-CDC-MMB09534452/2021	2021-07-30	North America	USA	Mako Medical	Centers for Disease Control and Prevention Division of Viral Diseases, Pathogen Discovery	Dakota Howard et al
EPI_ISL_3604446	USA/NC-CDC-MMB09534735/2021	2021-07-31	North America	USA	Mako Medical	Centers for Disease Control and Prevention Division of Viral Diseases, Pathogen Discovery	Dakota Howard et al
EPI_ISL_3603295	USA/NC-CDC-MMB09534861/2021	2021-07-31	North America	USA	Mako Medical	Centers for Disease Control and Prevention Division of Viral Diseases, Pathogen Discovery	Dakota Howard et al
EPI_ISL_3603246	USA/NC-CDC-MMB09535168/2021	2021-07-31	North America	USA	Mako Medical	Centers for Disease Control and Prevention Division of Viral Diseases, Pathogen Discovery	Dakota Howard et al
EPI_ISL_3603182	USA/NC-CDC-MMB09537745/2021	2021-07-29	North America	USA	Mako Medical	Centers for Disease Control and Prevention Division of Viral Diseases, Pathogen Discovery	Dakota Howard et al
EPI_ISL_3603080	USA/NC-CDC-MMB09537775/2021	2021-07-31	North America	USA	Mako Medical	Centers for Disease Control and Prevention Division of Viral Diseases, Pathogen Discovery	Dakota Howard et al
EPI_ISL_3603339	USA/NC-CDC-MMB09537786/2021	2021-07-31	North America	USA	Mako Medical	Centers for Disease Control and Prevention Division of Viral Diseases, Pathogen Discovery	Dakota Howard et al
EPI_ISL_3602984	USA/NC-CDC-MMB09538477/2021	2021-07-30	North America	USA	Mako Medical	Centers for Disease Control and Prevention Division of Viral Diseases, Pathogen Discovery	Dakota Howard et al
EPI_ISL_3603103	USA/NC-CDC-MMB09538700/2021	2021-07-31	North America	USA	Mako Medical	Centers for Disease Control and Prevention Division of Viral Diseases, Pathogen Discovery	Dakota Howard et al
EPI_ISL_3603230	USA/NC-CDC-MMB09539633/2021	2021-07-30	North America	USA	Mako Medical	Centers for Disease Control and Prevention Division of Viral Diseases, Pathogen Discovery	Dakota Howard et al
EPI_ISL_4259672	USA/NC-CDC-MMB09539975/2021	2021-08-03	North America	USA	Mako Medical	Centers for Disease Control and Prevention Division of Viral Diseases, Pathogen Discovery	Dakota Howard et al
EPI_ISL_3603817	USA/NC-CDC-MMB09540964/2021	2021-08-01	North America	USA	Mako Medical	Centers for Disease Control and Prevention Division of Viral Diseases, Pathogen Discovery	Dakota Howard et al
EPI_ISL_3603612	USA/NC-CDC-MMB09541336/2021	2021-08-01	North America	USA	Mako Medical	Centers for Disease Control and Prevention Division of Viral Diseases, Pathogen Discovery	Dakota Howard et al
EPI_ISL_3603686	USA/NC-CDC-MMB09541692/2021	2021-08-01	North America	USA	Mako Medical	Centers for Disease Control and Prevention Division of Viral Diseases, Pathogen Discovery	Dakota Howard et al
EPI_ISL_3603695	USA/NC-CDC-MMB09542026/2021	2021-08-01	North America	USA	Mako Medical	Centers for Disease Control and Prevention Division of Viral Diseases, Pathogen Discovery	Dakota Howard et al
EPI_ISL_3604415	USA/NC-CDC-MMB09543388/2021	2021-08-01	North America	USA	Mako Medical	Centers for Disease Control and Prevention Division of Viral Diseases, Pathogen Discovery	Dakota Howard et al
EPI_ISL_3604409	USA/NC-CDC-MMB09543389/2021	2021-08-01	North America	USA	Mako Medical	Centers for Disease Control and Prevention Division of Viral Diseases, Pathogen Discovery	Dakota Howard et al
EPI_ISL_3604438	USA/NC-CDC-MMB09543390/2021	2021-08-01	North America	USA	Mako Medical	Centers for Disease Control and Prevention Division of Viral Diseases, Pathogen Discovery	Dakota Howard et al
EPI_ISL_3604430	USA/NC-CDC-MMB09543391/2021	2021-08-01	North America	USA	Mako Medical	Centers for Disease Control and Prevention Division of Viral Diseases, Pathogen Discovery	Dakota Howard et al
EPI_ISL_3603838	USA/NC-CDC-MMB09544367/2021	2021-08-02	North America	USA	Mako Medical	Centers for Disease Control and Prevention Division of Viral Diseases, Pathogen Discovery	Dakota Howard et al
EPI_ISL_3603831	USA/NC-CDC-MMB09544732/2021	2021-08-02	North America	USA	Mako Medical	Centers for Disease Control and Prevention Division of Viral Diseases, Pathogen Discovery	Dakota Howard et al
EPI_ISL_3604349	USA/NC-CDC-MMB09544780/2021	2021-08-02	North America	USA	Mako Medical	Centers for Disease Control and Prevention Division of Viral Diseases, Pathogen Discovery	Dakota Howard et al
EPI_ISL_3604003	USA/NC-CDC-MMB09545118/2021	2021-08-02	North America	USA	Mako Medical	Centers for Disease Control and Prevention Division of Viral Diseases, Pathogen Discovery	Dakota Howard et al
EPI_ISL_3603730	USA/NC-CDC-MMB09545371/2021	2021-08-02	North America	USA	Mako Medical	Centers for Disease Control and Prevention Division of Viral Diseases, Pathogen Discovery	Dakota Howard et al
EPI_ISL_3603986	USA/NC-CDC-MMB09545525/2021	2021-08-02	North America	USA	Mako Medical	Centers for Disease Control and Prevention Division of Viral Diseases, Pathogen Discovery	Dakota Howard et al
EPI_ISL_3603854	USA/NC-CDC-MMB09545673/2021	2021-08-02	North America	USA	Mako Medical	Centers for Disease Control and Prevention Division of Viral Diseases, Pathogen Discovery	Dakota Howard et al
EPI_ISL_3604326	USA/NC-CDC-MMB09546691/2021	2021-08-02	North America	USA	Mako Medical	Centers for Disease Control and Prevention Division of Viral Diseases, Pathogen Discovery	Dakota Howard et al
EPI_ISL_4259959	USA/NC-CDC-MMB09547880/2021	2021-08-03	North America	USA	Mako Medical	Centers for Disease Control and Prevention Division of Viral Diseases, Pathogen Discovery	Dakota Howard et al
EPI_ISL_3604341	USA/NC-CDC-MMB09548087/2021	2021-08-02	North America	USA	Mako Medical	Centers for Disease Control and Prevention Division of Viral Diseases, Pathogen Discovery	Dakota Howard et al
EPI_ISL_3604364	USA/NC-CDC-MMB09548451/2021	2021-08-02	North America	USA	Mako Medical	Centers for Disease Control and Prevention Division of Viral Diseases, Pathogen Discovery	Dakota Howard et al
EPI_ISL_3603667	USA/NC-CDC-MMB09548964/2021	2021-08-02	North America	USA	Mako Medical	Centers for Disease Control and Prevention Division of Viral Diseases, Pathogen Discovery	Dakota Howard et al
EPI_ISL_3604303	USA/NC-CDC-MMB09549015/2021	2021-08-02	North America	USA	Mako Medical	Centers for Disease Control and Prevention Division of Viral Diseases, Pathogen Discovery	Dakota Howard et al
EPI_ISL_3604357	USA/NC-CDC-MMB09549506/2021	2021-08-02	North America	USA	Mako Medical	Centers for Disease Control and Prevention Division of Viral Diseases, Pathogen Discovery	Dakota Howard et al
EPI_ISL_3604457	USA/NC-CDC-MMB09549843/2021	2021-08-02	North America	USA	Mako Medical	Centers for Disease Control and Prevention Division of Viral Diseases, Pathogen Discovery	Dakota Howard et al
EPI_ISL_3604440	USA/NC-CDC-MMB09551516/2021	2021-08-02	North America	USA	Mako Medical	Centers for Disease Control and Prevention Division of Viral Diseases, Pathogen Discovery	Dakota Howard et al
EPI_ISL_3603726	USA/NC-CDC-MMB09552307/2021	2021-08-02	North America	USA	Mako Medical	Centers for Disease Control and Prevention Division of Viral Diseases, Pathogen Discovery	Dakota Howard et al
EPI_ISL_4259929	USA/NC-CDC-MMB09552473/2021	2021-08-03	North America	USA	Mako Medical	Centers for Disease Control and Prevention Division of Viral Diseases, Pathogen Discovery	Dakota Howard et al
EPI_ISL_3603297	USA/NC-CDC-MMB09553593/2021	2021-08-02	North America	USA	Mako Medical	Centers for Disease Control and Prevention Division of Viral Diseases, Pathogen Discovery	Dakota Howard et al
EPI_ISL_3604186	USA/NC-CDC-MMB09554482/2021	2021-08-02	North America	USA	Mako Medical	Centers for Disease Control and Prevention Division of Viral Diseases, Pathogen Discovery	Dakota Howard et al
EPI_ISL_3604334	USA/NC-CDC-MMB09554543/2021	2021-08-02	North America	USA	Mako Medical	Centers for Disease Control and Prevention Division of Viral Diseases, Pathogen Discovery	Dakota Howard et al
EPI_ISL_3603698	USA/NC-CDC-MMB09555000/2021	2021-08-02	North America	USA	Mako Medical	Centers for Disease Control and Prevention Division of Viral Diseases, Pathogen Discovery	Dakota Howard et al
EPI_ISL_3603683	USA/NC-CDC-MMB09555003/2021	2021-08-02	North America	USA	Mako Medical	Centers for Disease Control and Prevention Division of Viral Diseases, Pathogen Discovery	Dakota Howard et al
EPI_ISL_3604432	USA/NC-CDC-MMB09556763/2021	2021-08-02	North America	USA	Mako Medical	Centers for Disease Control and Prevention Division of Viral Diseases, Pathogen Discovery	Dakota Howard et al
EPI_ISL_3603836	USA/NC-CDC-MMB09556859/2021	2021-08-02	North America	USA	Mako Medical	Centers for Disease Control and Prevention Division of Viral Diseases, Pathogen Discovery	Dakota Howard et al
EPI_ISL_3603946	USA/NC-CDC-MMB09556898/2021	2021-08-02	North America	USA	Mako Medical	Centers for Disease Control and Prevention Division of Viral Diseases, Pathogen Discovery	Dakota Howard et al
EPI_ISL_3604050	USA/NC-CDC-MMB09557191/2021	2021-08-02	North America	USA	Mako Medical	Centers for Disease Control and Prevention Division of Viral Diseases, Pathogen Discovery	Dakota Howard et al
EPI_ISL_3603640	USA/NC-CDC-MMB09558335/2021	2021-08-02	North America	USA	Mako Medical	Centers for Disease Control and Prevention Division of Viral Diseases, Pathogen Discovery	Dakota Howard et al
EPI_ISL_3864448	USA/NC-CDC-MMB09558498/2021	2021-08-02	North America	USA	Mako Medical	Centers for Disease Control and Prevention Division of Viral Diseases, Pathogen Discovery	Dakota Howard et al
EPI_ISL_3604423	USA/NC-CDC-MMB09558651/2021	2021-08-02	North America	USA	Mako Medical	Centers for Disease Control and Prevention Division of Viral Diseases, Pathogen Discovery	Dakota Howard et al
EPI_ISL_3603723	USA/NC-CDC-MMB09558863/2021	2021-08-02	North America	USA	Mako Medical	Centers for Disease Control and Prevention Division of Viral Diseases, Pathogen Discovery	Dakota Howard et al
EPI_ISL_3603887	USA/NC-CDC-MMB09559237/2021	2021-08-02	North America	USA	Mako Medical	Centers for Disease Control and Prevention Division of Viral Diseases, Pathogen Discovery	Dakota Howard et al
EPI_ISL_3603846	USA/NC-CDC-MMB09561499/2021	2021-08-02	North America	USA	Mako Medical	Centers for Disease Control and Prevention Division of Viral Diseases, Pathogen Discovery	Dakota Howard et al
EPI_ISL_4237538	USA/NC-CDC-MMB09561639/2021	2021-08-03	North America	USA	Mako Medical	Centers for Disease Control and Prevention Division of Viral Diseases, Pathogen Discovery	Dakota Howard et al
EPI_ISL_3603828	USA/NC-CDC-MMB09561759/2021	2021-08-03	North America	USA	Mako Medical	Centers for Disease Control and Prevention Division of Viral Diseases, Pathogen Discovery	Dakota Howard et al
EPI_ISL_3603835	USA/NC-CDC-MMB09562597/2021	2021-08-03	North America	USA	Mako Medical	Centers for Disease Control and Prevention Division of Viral Diseases, Pathogen Discovery	Dakota Howard et al
EPI_ISL_3604437	USA/NC-CDC-MMB09563378/2021	2021-08-03	North America	USA	Mako Medical	Centers for Disease Control and Prevention Division of Viral Diseases, Pathogen Discovery	Dakota Howard et al
EPI_ISL_4237639	USA/NC-CDC-MMB09563819/2021	2021-08-02	North America	USA	Mako Medical	Centers for Disease Control and Prevention Division of Viral Diseases, Pathogen Discovery	Dakota Howard et al
EPI_ISL_4237616	USA/NC-CDC-MMB09563918/2021	2021-08-02	North America	USA	Mako Medical	Centers for Disease Control and Prevention Division of Viral Diseases, Pathogen Discovery	Dakota Howard et al
EPI_ISL_4237760	USA/NC-CDC-MMB09564049/2021	2021-08-02	North America	USA	Mako Medical	Centers for Disease Control and Prevention Division of Viral Diseases, Pathogen Discovery	Dakota Howard et al
EPI_ISL_3864503	USA/NC-CDC-MMB09564092/2021	2021-08-03	North America	USA	Mako Medical	Centers for Disease Control and Prevention Division of Viral Diseases, Pathogen Discovery	Dakota Howard et al
EPI_ISL_3604411	USA/NC-CDC-MMB09564131/2021	2021-08-03	North America	USA	Mako Medical	Centers for Disease Control and Prevention Division of Viral Diseases, Pathogen Discovery	Dakota Howard et al
EPI_ISL_3603851	USA/NC-CDC-MMB09564229/2021	2021-08-03	North America	USA	Mako Medical	Centers for Disease Control and Prevention Division of Viral Diseases, Pathogen Discovery	Dakota Howard et al
EPI_ISL_3603123	USA/NC-CDC-MMB09564387/2021	2021-08-03	North America	USA	Mako Medical	Centers for Disease Control and Prevention Division of Viral Diseases, Pathogen Discovery	Dakota Howard et al
EPI_ISL_3864950	USA/NC-CDC-MMB09564716/2021	2021-08-04	North America	USA	Mako Medical	Centers for Disease Control and Prevention Division of Viral Diseases, Pathogen Discovery	Dakota Howard et al
EPI_ISL_3604117	USA/NC-CDC-MMB09564852/2021	2021-08-03	North America	USA	Mako Medical	Centers for Disease Control and Prevention Division of Viral Diseases, Pathogen Discovery	Dakota Howard et al
EPI_ISL_3604429	USA/NC-CDC-MMB09565332/2021	2021-08-03	North America	USA	Mako Medical	Centers for Disease Control and Prevention Division of Viral Diseases, Pathogen Discovery	Dakota Howard et al
EPI_ISL_3604239	USA/NC-CDC-MMB09566880/2021	2021-08-03	North America	USA	Mako Medical	Centers for Disease Control and Prevention Division of Viral Diseases, Pathogen Discovery	Dakota Howard et al
EPI_ISL_3603958	USA/NC-CDC-MMB09568290/2021	2021-08-03	North America	USA	Mako Medical	Centers for Disease Control and Prevention Division of Viral Diseases, Pathogen Discovery	Dakota Howard et al
EPI_ISL_3603935	USA/NC-CDC-MMB09570527/2021	2021-08-02	North America	USA	Mako Medical	Centers for Disease Control and Prevention Division of Viral Diseases, Pathogen Discovery	Dakota Howard et al
EPI_ISL_3604448	USA/NC-CDC-MMB09571017/2021	2021-08-03	North America	USA	Mako Medical	Centers for Disease Control and Prevention Division of Viral Diseases, Pathogen Discovery	Dakota Howard et al
EPI_ISL_4259939	USA/NC-CDC-MMB09571067/2021	2021-08-03	North America	USA	Mako Medical	Centers for Disease Control and Prevention Division of Viral Diseases, Pathogen Discovery	Dakota Howard et al
EPI_ISL_3603927	USA/NC-CDC-MMB09573455/2021	2021-08-03	North America	USA	Mako Medical	Centers for Disease Control and Prevention Division of Viral Diseases, Pathogen Discovery	Dakota Howard et al
EPI_ISL_3603966	USA/NC-CDC-MMB09573499/2021	2021-08-03	North America	USA	Mako Medical	Centers for Disease Control and Prevention Division of Viral Diseases, Pathogen Discovery	Dakota Howard et al
EPI_ISL_3604271	USA/NC-CDC-MMB09573644/2021	2021-08-03	North America	USA	Mako Medical	Centers for Disease Control and Prevention Division of Viral Diseases, Pathogen Discovery	Dakota Howard et al
EPI_ISL_3604247	USA/NC-CDC-MMB09573697/2021	2021-08-03	North America	USA	Mako Medical	Centers for Disease Control and Prevention Division of Viral Diseases, Pathogen Discovery	Dakota Howard et al
EPI_ISL_3604263	USA/NC-CDC-MMB09574018/2021	2021-08-03	North America	USA	Mako Medical	Centers for Disease Control and Prevention Division of Viral Diseases, Pathogen Discovery	Dakota Howard et al
EPI_ISL_3604290	USA/NC-CDC-MMB09574168/2021	2021-08-02	North America	USA	Mako Medical	Centers for Disease Control and Prevention Division of Viral Diseases, Pathogen Discovery	Dakota Howard et al
EPI_ISL_3604517	USA/NC-CDC-MMB09574640/2021	2021-08-03	North America	USA	Mako Medical	Centers for Disease Control and Prevention Division of Viral Diseases, Pathogen Discovery	Dakota Howard et al
EPI_ISL_3603988	USA/NC-CDC-MMB09575085/2021	2021-08-03	North America	USA	Mako Medical	Centers for Disease Control and Prevention Division of Viral Diseases, Pathogen Discovery	Dakota Howard et al
EPI_ISL_3603900	USA/NC-CDC-MMB09575524/2021	2021-08-02	North America	USA	Mako Medical	Centers for Disease Control and Prevention Division of Viral Diseases, Pathogen Discovery	Dakota Howard et al
EPI_ISL_4259610	USA/NC-CDC-MMB09576121/2021	2021-08-03	North America	USA	Mako Medical	Centers for Disease Control and Prevention Division of Viral Diseases, Pathogen Discovery	Dakota Howard et al
EPI_ISL_3604365	USA/NC-CDC-MMB09576564/2021	2021-08-02	North America	USA	Mako Medical	Centers for Disease Control and Prevention Division of Viral Diseases, Pathogen Discovery	Dakota Howard et al
EPI_ISL_3604453	USA/NC-CDC-MMB09577376/2021	2021-08-03	North America	USA	Mako Medical	Centers for Disease Control and Prevention Division of Viral Diseases, Pathogen Discovery	Dakota Howard et al
EPI_ISL_3604358	USA/NC-CDC-MMB09578049/2021	2021-08-02	North America	USA	Mako Medical	Centers for Disease Control and Prevention Division of Viral Diseases, Pathogen Discovery	Dakota Howard et al
EPI_ISL_3603843	USA/NC-CDC-MMB09579297/2021	2021-08-02	North America	USA	Mako Medical	Centers for Disease Control and Prevention Division of Viral Diseases, Pathogen Discovery	Dakota Howard et al
EPI_ISL_3604501	USA/NC-CDC-MMB09579788/2021	2021-08-03	North America	USA	Mako Medical	Centers for Disease Control and Prevention Division of Viral Diseases, Pathogen Discovery	Dakota Howard et al
EPI_ISL_4259889	USA/NC-CDC-MMB09580493/2021	2021-08-04	North America	USA	Mako Medical	Centers for Disease Control and Prevention Division of Viral Diseases, Pathogen Discovery	Dakota Howard et al
EPI_ISL_4259752	USA/NC-CDC-MMB09580605/2021	2021-08-04	North America	USA	Mako Medical	Centers for Disease Control and Prevention Division of Viral Diseases, Pathogen Discovery	Dakota Howard et al
EPI_ISL_4259874	USA/NC-CDC-MMB09580670/2021	2021-08-04	North America	USA	Mako Medical	Centers for Disease Control and Prevention Division of Viral Diseases, Pathogen Discovery	Dakota Howard et al
EPI_ISL_4259852	USA/NC-CDC-MMB09580872/2021	2021-08-04	North America	USA	Mako Medical	Centers for Disease Control and Prevention Division of Viral Diseases, Pathogen Discovery	Dakota Howard et al
EPI_ISL_3604481	USA/NC-CDC-MMB09581270/2021	2021-08-04	North America	USA	Mako Medical	Centers for Disease Control and Prevention Division of Viral Diseases, Pathogen Discovery	Dakota Howard et al
EPI_ISL_3604233	USA/NC-CDC-MMB09581307/2021	2021-08-03	North America	USA	Mako Medical	Centers for Disease Control and Prevention Division of Viral Diseases, Pathogen Discovery	Dakota Howard et al
EPI_ISL_4259736	USA/NC-CDC-MMB09581372/2021	2021-08-04	North America	USA	Mako Medical	Centers for Disease Control and Prevention Division of Viral Diseases, Pathogen Discovery	Dakota Howard et al
EPI_ISL_4259706	USA/NC-CDC-MMB09582029/2021	2021-08-04	North America	USA	Mako Medical	Centers for Disease Control and Prevention Division of Viral Diseases, Pathogen Discovery	Dakota Howard et al
EPI_ISL_3604195	USA/NC-CDC-MMB09582062/2021	2021-08-04	North America	USA	Mako Medical	Centers for Disease Control and Prevention Division of Viral Diseases, Pathogen Discovery	Dakota Howard et al
EPI_ISL_4259795	USA/NC-CDC-MMB09582516/2021	2021-08-04	North America	USA	Mako Medical	Centers for Disease Control and Prevention Division of Viral Diseases, Pathogen Discovery	Dakota Howard et al
EPI_ISL_4259803	USA/NC-CDC-MMB09583428/2021	2021-08-04	North America	USA	Mako Medical	Centers for Disease Control and Prevention Division of Viral Diseases, Pathogen Discovery	Dakota Howard et al
EPI_ISL_4259728	USA/NC-CDC-MMB09585397/2021	2021-08-04	North America	USA	Mako Medical	Centers for Disease Control and Prevention Division of Viral Diseases, Pathogen Discovery	Dakota Howard et al
EPI_ISL_3604218	USA/NC-CDC-MMB09586207/2021	2021-08-04	North America	USA	Mako Medical	Centers for Disease Control and Prevention Division of Viral Diseases, Pathogen Discovery	Dakota Howard et al
EPI_ISL_3604537	USA/NC-CDC-MMB09586254/2021	2021-08-04	North America	USA	Mako Medical	Centers for Disease Control and Prevention Division of Viral Diseases, Pathogen Discovery	Dakota Howard et al
EPI_ISL_4259483	USA/NC-CDC-MMB09587628/2021	2021-08-04	North America	USA	Mako Medical	Centers for Disease Control and Prevention Division of Viral Diseases, Pathogen Discovery	Dakota Howard et al
EPI_ISL_4259700	USA/NC-CDC-MMB09588102/2021	2021-08-04	North America	USA	Mako Medical	Centers for Disease Control and Prevention Division of Viral Diseases, Pathogen Discovery	Dakota Howard et al
EPI_ISL_3604223	USA/NC-CDC-MMB09588921/2021	2021-08-04	North America	USA	Mako Medical	Centers for Disease Control and Prevention Division of Viral Diseases, Pathogen Discovery	Dakota Howard et al
EPI_ISL_3604408	USA/NC-CDC-MMB09588930/2021	2021-08-03	North America	USA	Mako Medical	Centers for Disease Control and Prevention Division of Viral Diseases, Pathogen Discovery	Dakota Howard et al
EPI_ISL_3604414	USA/NC-CDC-MMB09588937/2021	2021-08-03	North America	USA	Mako Medical	Centers for Disease Control and Prevention Division of Viral Diseases, Pathogen Discovery	Dakota Howard et al
EPI_ISL_3604324	USA/NC-CDC-MMB09588941/2021	2021-08-03	North America	USA	Mako Medical	Centers for Disease Control and Prevention Division of Viral Diseases, Pathogen Discovery	Dakota Howard et al
EPI_ISL_3864960	USA/NC-CDC-MMB09588984/2021	2021-08-05	North America	USA	Mako Medical	Centers for Disease Control and Prevention Division of Viral Diseases, Pathogen Discovery	Dakota Howard et al
EPI_ISL_4259755	USA/NC-CDC-MMB09589019/2021	2021-08-02	North America	USA	Mako Medical	Centers for Disease Control and Prevention Division of Viral Diseases, Pathogen Discovery	Dakota Howard et al
EPI_ISL_4259849	USA/NC-CDC-MMB09589396/2021	2021-08-04	North America	USA	Mako Medical	Centers for Disease Control and Prevention Division of Viral Diseases, Pathogen Discovery	Dakota Howard et al
EPI_ISL_4259855	USA/NC-CDC-MMB09589895/2021	2021-08-04	North America	USA	Mako Medical	Centers for Disease Control and Prevention Division of Viral Diseases, Pathogen Discovery	Dakota Howard et al
EPI_ISL_4259863	USA/NC-CDC-MMB09589943/2021	2021-08-04	North America	USA	Mako Medical	Centers for Disease Control and Prevention Division of Viral Diseases, Pathogen Discovery	Dakota Howard et al
EPI_ISL_3604279	USA/NC-CDC-MMB09590161/2021	2021-08-04	North America	USA	Mako Medical	Centers for Disease Control and Prevention Division of Viral Diseases, Pathogen Discovery	Dakota Howard et al
EPI_ISL_4259814	USA/NC-CDC-MMB09590184/2021	2021-08-04	North America	USA	Mako Medical	Centers for Disease Control and Prevention Division of Viral Diseases, Pathogen Discovery	Dakota Howard et al
EPI_ISL_3604203	USA/NC-CDC-MMB09590291/2021	2021-08-04	North America	USA	Mako Medical	Centers for Disease Control and Prevention Division of Viral Diseases, Pathogen Discovery	Dakota Howard et al
EPI_ISL_3604249	USA/NC-CDC-MMB09590494/2021	2021-08-04	North America	USA	Mako Medical	Centers for Disease Control and Prevention Division of Viral Diseases, Pathogen Discovery	Dakota Howard et al
EPI_ISL_4259897	USA/NC-CDC-MMB09590631/2021	2021-08-04	North America	USA	Mako Medical	Centers for Disease Control and Prevention Division of Viral Diseases, Pathogen Discovery	Dakota Howard et al
EPI_ISL_4259504	USA/NC-CDC-MMB09591031/2021	2021-08-04	North America	USA	Mako Medical	Centers for Disease Control and Prevention Division of Viral Diseases, Pathogen Discovery	Dakota Howard et al
EPI_ISL_4196447	USA/NC-CDC-MMB09592687/2021	2021-08-10	North America	USA	Mako Medical	Centers for Disease Control and Prevention Division of Viral Diseases, Pathogen Discovery	Dakota Howard et al
EPI_ISL_3604237	USA/NC-CDC-MMB09594198/2021	2021-08-04	North America	USA	Mako Medical	Centers for Disease Control and Prevention Division of Viral Diseases, Pathogen Discovery	Dakota Howard et al
EPI_ISL_4259869	USA/NC-CDC-MMB09594255/2021	2021-08-04	North America	USA	Mako Medical	Centers for Disease Control and Prevention Division of Viral Diseases, Pathogen Discovery	Dakota Howard et al
EPI_ISL_3604261	USA/NC-CDC-MMB09595246/2021	2021-08-05	North America	USA	Mako Medical	Centers for Disease Control and Prevention Division of Viral Diseases, Pathogen Discovery	Dakota Howard et al
EPI_ISL_3864999	USA/NC-CDC-MMB09595266/2021	2021-08-05	North America	USA	Mako Medical	Centers for Disease Control and Prevention Division of Viral Diseases, Pathogen Discovery	Dakota Howard et al
EPI_ISL_3604253	USA/NC-CDC-MMB09595410/2021	2021-08-05	North America	USA	Mako Medical	Centers for Disease Control and Prevention Division of Viral Diseases, Pathogen Discovery	Dakota Howard et al
EPI_ISL_3864756	USA/NC-CDC-MMB09596112/2021	2021-08-05	North America	USA	Mako Medical	Centers for Disease Control and Prevention Division of Viral Diseases, Pathogen Discovery	Dakota Howard et al
EPI_ISL_4259646	USA/NC-CDC-MMB09600340/2021	2021-08-03	North America	USA	Mako Medical	Centers for Disease Control and Prevention Division of Viral Diseases, Pathogen Discovery	Dakota Howard et al
EPI_ISL_3604417	USA/NC-CDC-MMB09601114/2021	2021-08-03	North America	USA	Mako Medical	Centers for Disease Control and Prevention Division of Viral Diseases, Pathogen Discovery	Dakota Howard et al
EPI_ISL_4237625	USA/NC-CDC-MMB09601527/2021	2021-08-05	North America	USA	Mako Medical	Centers for Disease Control and Prevention Division of Viral Diseases, Pathogen Discovery	Dakota Howard et al
EPI_ISL_3865098	USA/NC-CDC-MMB09603814/2021	2021-08-05	North America	USA	Mako Medical	Centers for Disease Control and Prevention Division of Viral Diseases, Pathogen Discovery	Dakota Howard et al
EPI_ISL_3604462	USA/NC-CDC-MMB09607436/2021	2021-08-02	North America	USA	Mako Medical	Centers for Disease Control and Prevention Division of Viral Diseases, Pathogen Discovery	Dakota Howard et al
EPI_ISL_3604498	USA/NC-CDC-MMB09611018/2021	2021-08-04	North America	USA	Mako Medical	Centers for Disease Control and Prevention Division of Viral Diseases, Pathogen Discovery	Dakota Howard et al
EPI_ISL_4259516	USA/NC-CDC-MMB09611342/2021	2021-08-05	North America	USA	Mako Medical	Centers for Disease Control and Prevention Division of Viral Diseases, Pathogen Discovery	Dakota Howard et al
EPI_ISL_4259655	USA/NC-CDC-MMB09611657/2021	2021-08-02	North America	USA	Mako Medical	Centers for Disease Control and Prevention Division of Viral Diseases, Pathogen Discovery	Dakota Howard et al
EPI_ISL_4259507	USA/NC-CDC-MMB09611713/2021	2021-08-05	North America	USA	Mako Medical	Centers for Disease Control and Prevention Division of Viral Diseases, Pathogen Discovery	Dakota Howard et al
EPI_ISL_4259491	USA/NC-CDC-MMB09611755/2021	2021-07-31	North America	USA	Mako Medical	Centers for Disease Control and Prevention Division of Viral Diseases, Pathogen Discovery	Dakota Howard et al
EPI_ISL_4259499	USA/NC-CDC-MMB09611762/2021	2021-07-31	North America	USA	Mako Medical	Centers for Disease Control and Prevention Division of Viral Diseases, Pathogen Discovery	Dakota Howard et al
EPI_ISL_4196147	USA/NC-CDC-MMB09612749/2021	2021-08-09	North America	USA	Mako Medical	Centers for Disease Control and Prevention Division of Viral Diseases, Pathogen Discovery	Dakota Howard et al
EPI_ISL_4260241	USA/NC-CDC-MMB09612858/2021	2021-08-06	North America	USA	Mako Medical	Centers for Disease Control and Prevention Division of Viral Diseases, Pathogen Discovery	Dakota Howard et al
EPI_ISL_4260202	USA/NC-CDC-MMB09613755/2021	2021-08-06	North America	USA	Mako Medical	Centers for Disease Control and Prevention Division of Viral Diseases, Pathogen Discovery	Dakota Howard et al
EPI_ISL_3865090	USA/NC-CDC-MMB09615510/2021	2021-08-06	North America	USA	Mako Medical	Centers for Disease Control and Prevention Division of Viral Diseases, Pathogen Discovery	Dakota Howard et al
EPI_ISL_3864943	USA/NC-CDC-MMB09615621/2021	2021-08-05	North America	USA	Mako Medical	Centers for Disease Control and Prevention Division of Viral Diseases, Pathogen Discovery	Dakota Howard et al
EPI_ISL_3864969	USA/NC-CDC-MMB09615849/2021	2021-08-06	North America	USA	Mako Medical	Centers for Disease Control and Prevention Division of Viral Diseases, Pathogen Discovery	Dakota Howard et al
EPI_ISL_3864670	USA/NC-CDC-MMB09616085/2021	2021-08-05	North America	USA	Mako Medical	Centers for Disease Control and Prevention Division of Viral Diseases, Pathogen Discovery	Dakota Howard et al
EPI_ISL_4260154	USA/NC-CDC-MMB09618165/2021	2021-08-06	North America	USA	Mako Medical	Centers for Disease Control and Prevention Division of Viral Diseases, Pathogen Discovery	Dakota Howard et al
EPI_ISL_4237573	USA/NC-CDC-MMB09619342/2021	2021-08-06	North America	USA	Mako Medical	Centers for Disease Control and Prevention Division of Viral Diseases, Pathogen Discovery	Dakota Howard et al
EPI_ISL_4260187	USA/NC-CDC-MMB09619997/2021	2021-08-06	North America	USA	Mako Medical	Centers for Disease Control and Prevention Division of Viral Diseases, Pathogen Discovery	Dakota Howard et al
EPI_ISL_3864894	USA/NC-CDC-MMB09622660/2021	2021-08-06	North America	USA	Mako Medical	Centers for Disease Control and Prevention Division of Viral Diseases, Pathogen Discovery	Dakota Howard et al
EPI_ISL_3864882	USA/NC-CDC-MMB09623155/2021	2021-08-06	North America	USA	Mako Medical	Centers for Disease Control and Prevention Division of Viral Diseases, Pathogen Discovery	Dakota Howard et al
EPI_ISL_3865023	USA/NC-CDC-MMB09624778/2021	2021-08-06	North America	USA	Mako Medical	Centers for Disease Control and Prevention Division of Viral Diseases, Pathogen Discovery	Dakota Howard et al
EPI_ISL_3864878	USA/NC-CDC-MMB09624954/2021	2021-08-06	North America	USA	Mako Medical	Centers for Disease Control and Prevention Division of Viral Diseases, Pathogen Discovery	Dakota Howard et al
EPI_ISL_4260216	USA/NC-CDC-MMB09625475/2021	2021-08-06	North America	USA	Mako Medical	Centers for Disease Control and Prevention Division of Viral Diseases, Pathogen Discovery	Dakota Howard et al
EPI_ISL_3865082	USA/NC-CDC-MMB09625628/2021	2021-08-06	North America	USA	Mako Medical	Centers for Disease Control and Prevention Division of Viral Diseases, Pathogen Discovery	Dakota Howard et al
EPI_ISL_4237534	USA/NC-CDC-MMB09625757/2021	2021-08-06	North America	USA	Mako Medical	Centers for Disease Control and Prevention Division of Viral Diseases, Pathogen Discovery	Dakota Howard et al
EPI_ISL_4237704	USA/NC-CDC-MMB09625797/2021	2021-08-06	North America	USA	Mako Medical	Centers for Disease Control and Prevention Division of Viral Diseases, Pathogen Discovery	Dakota Howard et al
EPI_ISL_4237712	USA/NC-CDC-MMB09625799/2021	2021-08-06	North America	USA	Mako Medical	Centers for Disease Control and Prevention Division of Viral Diseases, Pathogen Discovery	Dakota Howard et al
EPI_ISL_4237510	USA/NC-CDC-MMB09625800/2021	2021-08-06	North America	USA	Mako Medical	Centers for Disease Control and Prevention Division of Viral Diseases, Pathogen Discovery	Dakota Howard et al
EPI_ISL_4237720	USA/NC-CDC-MMB09625801/2021	2021-08-06	North America	USA	Mako Medical	Centers for Disease Control and Prevention Division of Viral Diseases, Pathogen Discovery	Dakota Howard et al
EPI_ISL_4237818	USA/NC-CDC-MMB09625802/2021	2021-08-06	North America	USA	Mako Medical	Centers for Disease Control and Prevention Division of Viral Diseases, Pathogen Discovery	Dakota Howard et al
EPI_ISL_4237588	USA/NC-CDC-MMB09625821/2021	2021-08-06	North America	USA	Mako Medical	Centers for Disease Control and Prevention Division of Viral Diseases, Pathogen Discovery	Dakota Howard et al
EPI_ISL_3864924	USA/NC-CDC-MMB09625866/2021	2021-08-06	North America	USA	Mako Medical	Centers for Disease Control and Prevention Division of Viral Diseases, Pathogen Discovery	Dakota Howard et al
EPI_ISL_3864813	USA/NC-CDC-MMB09625872/2021	2021-08-06	North America	USA	Mako Medical	Centers for Disease Control and Prevention Division of Viral Diseases, Pathogen Discovery	Dakota Howard et al
EPI_ISL_3864800	USA/NC-CDC-MMB09625873/2021	2021-08-06	North America	USA	Mako Medical	Centers for Disease Control and Prevention Division of Viral Diseases, Pathogen Discovery	Dakota Howard et al
EPI_ISL_3865018	USA/NC-CDC-MMB09625877/2021	2021-08-06	North America	USA	Mako Medical	Centers for Disease Control and Prevention Division of Viral Diseases, Pathogen Discovery	Dakota Howard et al
EPI_ISL_4196167	USA/NC-CDC-MMB09626235/2021	2021-08-06	North America	USA	Mako Medical	Centers for Disease Control and Prevention Division of Viral Diseases, Pathogen Discovery	Dakota Howard et al
EPI_ISL_3864917	USA/NC-CDC-MMB09626650/2021	2021-08-06	North America	USA	Mako Medical	Centers for Disease Control and Prevention Division of Viral Diseases, Pathogen Discovery	Dakota Howard et al
EPI_ISL_4195677	USA/NC-CDC-MMB09626689/2021	2021-08-09	North America	USA	Mako Medical	Centers for Disease Control and Prevention Division of Viral Diseases, Pathogen Discovery	Dakota Howard et al
EPI_ISL_3864427	USA/NC-CDC-MMB09627572/2021	2021-08-05	North America	USA	Mako Medical	Centers for Disease Control and Prevention Division of Viral Diseases, Pathogen Discovery	Dakota Howard et al
EPI_ISL_4237800	USA/NC-CDC-MMB09627688/2021	2021-08-06	North America	USA	Mako Medical	Centers for Disease Control and Prevention Division of Viral Diseases, Pathogen Discovery	Dakota Howard et al
EPI_ISL_4195719	USA/NC-CDC-MMB09627880/2021	2021-08-10	North America	USA	Mako Medical	Centers for Disease Control and Prevention Division of Viral Diseases, Pathogen Discovery	Dakota Howard et al
EPI_ISL_3864805	USA/NC-CDC-MMB09628731/2021	2021-08-06	North America	USA	Mako Medical	Centers for Disease Control and Prevention Division of Viral Diseases, Pathogen Discovery	Dakota Howard et al
EPI_ISL_3864914	USA/NC-CDC-MMB09628770/2021	2021-08-06	North America	USA	Mako Medical	Centers for Disease Control and Prevention Division of Viral Diseases, Pathogen Discovery	Dakota Howard et al
EPI_ISL_3864947	USA/NC-CDC-MMB09628818/2021	2021-08-05	North America	USA	Mako Medical	Centers for Disease Control and Prevention Division of Viral Diseases, Pathogen Discovery	Dakota Howard et al
EPI_ISL_3864811	USA/NC-CDC-MMB09629280/2021	2021-08-06	North America	USA	Mako Medical	Centers for Disease Control and Prevention Division of Viral Diseases, Pathogen Discovery	Dakota Howard et al
EPI_ISL_4237580	USA/NC-CDC-MMB09630325/2021	2021-08-06	North America	USA	Mako Medical	Centers for Disease Control and Prevention Division of Viral Diseases, Pathogen Discovery	Dakota Howard et al
EPI_ISL_4237635	USA/NC-CDC-MMB09630881/2021	2021-08-07	North America	USA	Mako Medical	Centers for Disease Control and Prevention Division of Viral Diseases, Pathogen Discovery	Dakota Howard et al
EPI_ISL_3864573	USA/NC-CDC-MMB09631296/2021	2021-08-07	North America	USA	Mako Medical	Centers for Disease Control and Prevention Division of Viral Diseases, Pathogen Discovery	Dakota Howard et al
EPI_ISL_3864678	USA/NC-CDC-MMB09631331/2021	2021-08-07	North America	USA	Mako Medical	Centers for Disease Control and Prevention Division of Viral Diseases, Pathogen Discovery	Dakota Howard et al
EPI_ISL_4237572	USA/NC-CDC-MMB09632011/2021	2021-08-06	North America	USA	Mako Medical	Centers for Disease Control and Prevention Division of Viral Diseases, Pathogen Discovery	Dakota Howard et al
EPI_ISL_4195645	USA/NC-CDC-MMB09633051/2021	2021-08-04	North America	USA	Mako Medical	Centers for Disease Control and Prevention Division of Viral Diseases, Pathogen Discovery	Dakota Howard et al
EPI_ISL_4237540	USA/NC-CDC-MMB09634861/2021	2021-08-07	North America	USA	Mako Medical	Centers for Disease Control and Prevention Division of Viral Diseases, Pathogen Discovery	Dakota Howard et al
EPI_ISL_4237532	USA/NC-CDC-MMB09634894/2021	2021-08-06	North America	USA	Mako Medical	Centers for Disease Control and Prevention Division of Viral Diseases, Pathogen Discovery	Dakota Howard et al
EPI_ISL_4237676	USA/NC-CDC-MMB09634897/2021	2021-08-05	North America	USA	Mako Medical	Centers for Disease Control and Prevention Division of Viral Diseases, Pathogen Discovery	Dakota Howard et al
EPI_ISL_4237647	USA/NC-CDC-MMB09635162/2021	2021-08-08	North America	USA	Mako Medical	Centers for Disease Control and Prevention Division of Viral Diseases, Pathogen Discovery	Dakota Howard et al
EPI_ISL_4195850	USA/NC-CDC-MMB09636702/2021	2021-08-08	North America	USA	Mako Medical	Centers for Disease Control and Prevention Division of Viral Diseases, Pathogen Discovery	Dakota Howard et al
EPI_ISL_4237604	USA/NC-CDC-MMB09637329/2021	2021-08-08	North America	USA	Mako Medical	Centers for Disease Control and Prevention Division of Viral Diseases, Pathogen Discovery	Dakota Howard et al
EPI_ISL_4237602	USA/NC-CDC-MMB09637514/2021	2021-08-08	North America	USA	Mako Medical	Centers for Disease Control and Prevention Division of Viral Diseases, Pathogen Discovery	Dakota Howard et al
EPI_ISL_4237776	USA/NC-CDC-MMB09639014/2021	2021-08-07	North America	USA	Mako Medical	Centers for Disease Control and Prevention Division of Viral Diseases, Pathogen Discovery	Dakota Howard et al
EPI_ISL_4195678	USA/NC-CDC-MMB09639088/2021	2021-08-08	North America	USA	Mako Medical	Centers for Disease Control and Prevention Division of Viral Diseases, Pathogen Discovery	Dakota Howard et al
EPI_ISL_4195819	USA/NC-CDC-MMB09639122/2021	2021-08-07	North America	USA	Mako Medical	Centers for Disease Control and Prevention Division of Viral Diseases, Pathogen Discovery	Dakota Howard et al
EPI_ISL_4195966	USA/NC-CDC-MMB09639374/2021	2021-08-09	North America	USA	Mako Medical	Centers for Disease Control and Prevention Division of Viral Diseases, Pathogen Discovery	Dakota Howard et al
EPI_ISL_4195833	USA/NC-CDC-MMB09639390/2021	2021-08-09	North America	USA	Mako Medical	Centers for Disease Control and Prevention Division of Viral Diseases, Pathogen Discovery	Dakota Howard et al
EPI_ISL_4196106	USA/NC-CDC-MMB09640255/2021	2021-08-09	North America	USA	Mako Medical	Centers for Disease Control and Prevention Division of Viral Diseases, Pathogen Discovery	Dakota Howard et al
EPI_ISL_4195671	USA/NC-CDC-MMB09645249/2021	2021-08-09	North America	USA	Mako Medical	Centers for Disease Control and Prevention Division of Viral Diseases, Pathogen Discovery	Dakota Howard et al
EPI_ISL_4196075	USA/NC-CDC-MMB09645332/2021	2021-08-09	North America	USA	Mako Medical	Centers for Disease Control and Prevention Division of Viral Diseases, Pathogen Discovery	Dakota Howard et al
EPI_ISL_4195779	USA/NC-CDC-MMB09647697/2021	2021-08-09	North America	USA	Mako Medical	Centers for Disease Control and Prevention Division of Viral Diseases, Pathogen Discovery	Dakota Howard et al
EPI_ISL_4195945	USA/NC-CDC-MMB09647959/2021	2021-08-09	North America	USA	Mako Medical	Centers for Disease Control and Prevention Division of Viral Diseases, Pathogen Discovery	Dakota Howard et al
EPI_ISL_4195663	USA/NC-CDC-MMB09648840/2021	2021-08-09	North America	USA	Mako Medical	Centers for Disease Control and Prevention Division of Viral Diseases, Pathogen Discovery	Dakota Howard et al
EPI_ISL_4195672	USA/NC-CDC-MMB09649309/2021	2021-08-09	North America	USA	Mako Medical	Centers for Disease Control and Prevention Division of Viral Diseases, Pathogen Discovery	Dakota Howard et al
EPI_ISL_4195722	USA/NC-CDC-MMB09649632/2021	2021-08-09	North America	USA	Mako Medical	Centers for Disease Control and Prevention Division of Viral Diseases, Pathogen Discovery	Dakota Howard et al
EPI_ISL_4195676	USA/NC-CDC-MMB09649913/2021	2021-08-09	North America	USA	Mako Medical	Centers for Disease Control and Prevention Division of Viral Diseases, Pathogen Discovery	Dakota Howard et al
EPI_ISL_4196083	USA/NC-CDC-MMB09650134/2021	2021-08-09	North America	USA	Mako Medical	Centers for Disease Control and Prevention Division of Viral Diseases, Pathogen Discovery	Dakota Howard et al
EPI_ISL_4196012	USA/NC-CDC-MMB09651246/2021	2021-08-09	North America	USA	Mako Medical	Centers for Disease Control and Prevention Division of Viral Diseases, Pathogen Discovery	Dakota Howard et al
EPI_ISL_4195961	USA/NC-CDC-MMB09651386/2021	2021-08-09	North America	USA	Mako Medical	Centers for Disease Control and Prevention Division of Viral Diseases, Pathogen Discovery	Dakota Howard et al
EPI_ISL_4195788	USA/NC-CDC-MMB09651564/2021	2021-08-09	North America	USA	Mako Medical	Centers for Disease Control and Prevention Division of Viral Diseases, Pathogen Discovery	Dakota Howard et al
EPI_ISL_4196004	USA/NC-CDC-MMB09651950/2021	2021-08-09	North America	USA	Mako Medical	Centers for Disease Control and Prevention Division of Viral Diseases, Pathogen Discovery	Dakota Howard et al
EPI_ISL_4195950	USA/NC-CDC-MMB09653051/2021	2021-08-09	North America	USA	Mako Medical	Centers for Disease Control and Prevention Division of Viral Diseases, Pathogen Discovery	Dakota Howard et al
EPI_ISL_4196124	USA/NC-CDC-MMB09654573/2021	2021-08-10	North America	USA	Mako Medical	Centers for Disease Control and Prevention Division of Viral Diseases, Pathogen Discovery	Dakota Howard et al
EPI_ISL_4196013	USA/NC-CDC-MMB09656635/2021	2021-08-09	North America	USA	Mako Medical	Centers for Disease Control and Prevention Division of Viral Diseases, Pathogen Discovery	Dakota Howard et al
EPI_ISL_4196285	USA/NC-CDC-MMB09656950/2021	2021-08-09	North America	USA	Mako Medical	Centers for Disease Control and Prevention Division of Viral Diseases, Pathogen Discovery	Dakota Howard et al
EPI_ISL_4195838	USA/NC-CDC-MMB09657898/2021	2021-08-09	North America	USA	Mako Medical	Centers for Disease Control and Prevention Division of Viral Diseases, Pathogen Discovery	Dakota Howard et al
EPI_ISL_4196091	USA/NC-CDC-MMB09660857/2021	2021-08-09	North America	USA	Mako Medical	Centers for Disease Control and Prevention Division of Viral Diseases, Pathogen Discovery	Dakota Howard et al
EPI_ISL_4196061	USA/NC-CDC-MMB09661176/2021	2021-08-09	North America	USA	Mako Medical	Centers for Disease Control and Prevention Division of Viral Diseases, Pathogen Discovery	Dakota Howard et al
EPI_ISL_4196096	USA/NC-CDC-MMB09661395/2021	2021-08-09	North America	USA	Mako Medical	Centers for Disease Control and Prevention Division of Viral Diseases, Pathogen Discovery	Dakota Howard et al
EPI_ISL_4196113	USA/NC-CDC-MMB09661434/2021	2021-08-09	North America	USA	Mako Medical	Centers for Disease Control and Prevention Division of Viral Diseases, Pathogen Discovery	Dakota Howard et al
EPI_ISL_4195990	USA/NC-CDC-MMB09661512/2021	2021-08-09	North America	USA	Mako Medical	Centers for Disease Control and Prevention Division of Viral Diseases, Pathogen Discovery	Dakota Howard et al
EPI_ISL_4196193	USA/NC-CDC-MMB09661542/2021	2021-08-09	North America	USA	Mako Medical	Centers for Disease Control and Prevention Division of Viral Diseases, Pathogen Discovery	Dakota Howard et al
EPI_ISL_4196069	USA/NC-CDC-MMB09661624/2021	2021-08-09	North America	USA	Mako Medical	Centers for Disease Control and Prevention Division of Viral Diseases, Pathogen Discovery	Dakota Howard et al
EPI_ISL_4196111	USA/NC-CDC-MMB09661980/2021	2021-08-09	North America	USA	Mako Medical	Centers for Disease Control and Prevention Division of Viral Diseases, Pathogen Discovery	Dakota Howard et al
EPI_ISL_4195688	USA/NC-CDC-MMB09662219/2021	2021-08-09	North America	USA	Mako Medical	Centers for Disease Control and Prevention Division of Viral Diseases, Pathogen Discovery	Dakota Howard et al
EPI_ISL_4185350	USA/NC-CDC-MMB09662908/2021	2021-08-10	North America	USA	Mako Medical	Centers for Disease Control and Prevention Division of Viral Diseases, Pathogen Discovery	Dakota Howard et al
EPI_ISL_4195949	USA/NC-CDC-MMB09663305/2021	2021-08-10	North America	USA	Mako Medical	Centers for Disease Control and Prevention Division of Viral Diseases, Pathogen Discovery	Dakota Howard et al
EPI_ISL_4195682	USA/NC-CDC-MMB09665502/2021	2021-08-09	North America	USA	Mako Medical	Centers for Disease Control and Prevention Division of Viral Diseases, Pathogen Discovery	Dakota Howard et al
EPI_ISL_4260372	USA/NC-CDC-MMB09666830/2021	2021-08-10	North America	USA	Mako Medical	Centers for Disease Control and Prevention Division of Viral Diseases, Pathogen Discovery	Dakota Howard et al
EPI_ISL_4196405	USA/NC-CDC-MMB09668193/2021	2021-08-10	North America	USA	Mako Medical	Centers for Disease Control and Prevention Division of Viral Diseases, Pathogen Discovery	Dakota Howard et al
EPI_ISL_4185357	USA/NC-CDC-MMB09668270/2021	2021-08-10	North America	USA	Mako Medical	Centers for Disease Control and Prevention Division of Viral Diseases, Pathogen Discovery	Dakota Howard et al
EPI_ISL_4185560	USA/NC-CDC-MMB09670489/2021	2021-08-10	North America	USA	Mako Medical	Centers for Disease Control and Prevention Division of Viral Diseases, Pathogen Discovery	Dakota Howard et al
EPI_ISL_4196419	USA/NC-CDC-MMB09671431/2021	2021-08-10	North America	USA	Mako Medical	Centers for Disease Control and Prevention Division of Viral Diseases, Pathogen Discovery	Dakota Howard et al
EPI_ISL_4196155	USA/NC-CDC-MMB09672646/2021	2021-08-09	North America	USA	Mako Medical	Centers for Disease Control and Prevention Division of Viral Diseases, Pathogen Discovery	Dakota Howard et al
EPI_ISL_4195969	USA/NC-CDC-MMB09673428/2021	2021-08-10	North America	USA	Mako Medical	Centers for Disease Control and Prevention Division of Viral Diseases, Pathogen Discovery	Dakota Howard et al
EPI_ISL_4196470	USA/NC-CDC-MMB09680262/2021	2021-08-10	North America	USA	Mako Medical	Centers for Disease Control and Prevention Division of Viral Diseases, Pathogen Discovery	Dakota Howard et al
EPI_ISL_4195901	USA/NC-CDC-MMB09682052/2021	2021-08-11	North America	USA	Mako Medical	Centers for Disease Control and Prevention Division of Viral Diseases, Pathogen Discovery	Dakota Howard et al
EPI_ISL_4185391	USA/NC-CDC-MMB09686117/2021	2021-08-09	North America	USA	Mako Medical	Centers for Disease Control and Prevention Division of Viral Diseases, Pathogen Discovery	Dakota Howard et al
EPI_ISL_4195714	USA/NC-CDC-MMB09690599/2021	2021-08-11	North America	USA	Mako Medical	Centers for Disease Control and Prevention Division of Viral Diseases, Pathogen Discovery	Dakota Howard et al
EPI_ISL_4196271	USA/NC-CDC-MMB09691513/2021	2021-08-11	North America	USA	Mako Medical	Centers for Disease Control and Prevention Division of Viral Diseases, Pathogen Discovery	Dakota Howard et al
EPI_ISL_4196384	USA/NC-CDC-MMB09694874/2021	2021-08-11	North America	USA	Mako Medical	Centers for Disease Control and Prevention Division of Viral Diseases, Pathogen Discovery	Dakota Howard et al
EPI_ISL_4195887	USA/NC-CDC-MMB09695333/2021	2021-08-11	North America	USA	Mako Medical	Centers for Disease Control and Prevention Division of Viral Diseases, Pathogen Discovery	Dakota Howard et al
EPI_ISL_4196378	USA/NC-CDC-MMB09695335/2021	2021-08-11	North America	USA	Mako Medical	Centers for Disease Control and Prevention Division of Viral Diseases, Pathogen Discovery	Dakota Howard et al
EPI_ISL_4196406	USA/NC-CDC-MMB09697052/2021	2021-08-11	North America	USA	Mako Medical	Centers for Disease Control and Prevention Division of Viral Diseases, Pathogen Discovery	Dakota Howard et al
EPI_ISL_4196391	USA/NC-CDC-MMB09697557/2021	2021-08-11	North America	USA	Mako Medical	Centers for Disease Control and Prevention Division of Viral Diseases, Pathogen Discovery	Dakota Howard et al
EPI_ISL_4196175	USA/NC-CDC-MMB09700191/2021	2021-08-10	North America	USA	Mako Medical	Centers for Disease Control and Prevention Division of Viral Diseases, Pathogen Discovery	Dakota Howard et al
EPI_ISL_4185368	USA/NC-CDC-MMB09700847/2021	2021-08-11	North America	USA	Mako Medical	Centers for Disease Control and Prevention Division of Viral Diseases, Pathogen Discovery	Dakota Howard et al
EPI_ISL_4185764	USA/NC-CDC-MMB09701478/2021	2021-08-11	North America	USA	Mako Medical	Centers for Disease Control and Prevention Division of Viral Diseases, Pathogen Discovery	Dakota Howard et al
EPI_ISL_4196417	USA/NC-CDC-MMB09702851/2021	2021-08-10	North America	USA	Mako Medical	Centers for Disease Control and Prevention Division of Viral Diseases, Pathogen Discovery	Dakota Howard et al
EPI_ISL_4185376	USA/NC-CDC-MMB09703244/2021	2021-08-09	North America	USA	Mako Medical	Centers for Disease Control and Prevention Division of Viral Diseases, Pathogen Discovery	Dakota Howard et al
EPI_ISL_4196464	USA/NC-CDC-MMB09703445/2021	2021-08-11	North America	USA	Mako Medical	Centers for Disease Control and Prevention Division of Viral Diseases, Pathogen Discovery	Dakota Howard et al
EPI_ISL_4185360	USA/NC-CDC-MMB09703672/2021	2021-08-09	North America	USA	Mako Medical	Centers for Disease Control and Prevention Division of Viral Diseases, Pathogen Discovery	Dakota Howard et al
EPI_ISL_4185403	USA/NC-CDC-MMB09703895/2021	2021-08-09	North America	USA	Mako Medical	Centers for Disease Control and Prevention Division of Viral Diseases, Pathogen Discovery	Dakota Howard et al
EPI_ISL_4196303	USA/NC-CDC-MMB09704100/2021	2021-08-11	North America	USA	Mako Medical	Centers for Disease Control and Prevention Division of Viral Diseases, Pathogen Discovery	Dakota Howard et al
EPI_ISL_4185407	USA/NC-CDC-MMB09704137/2021	2021-08-11	North America	USA	Mako Medical	Centers for Disease Control and Prevention Division of Viral Diseases, Pathogen Discovery	Dakota Howard et al
EPI_ISL_4185565	USA/NC-CDC-MMB09704890/2021	2021-08-12	North America	USA	Mako Medical	Centers for Disease Control and Prevention Division of Viral Diseases, Pathogen Discovery	Dakota Howard et al
EPI_ISL_4185422	USA/NC-CDC-MMB09707248/2021	2021-08-11	North America	USA	Mako Medical	Centers for Disease Control and Prevention Division of Viral Diseases, Pathogen Discovery	Dakota Howard et al
EPI_ISL_4185600	USA/NC-CDC-MMB09707960/2021	2021-08-12	North America	USA	Mako Medical	Centers for Disease Control and Prevention Division of Viral Diseases, Pathogen Discovery	Dakota Howard et al
EPI_ISL_4185607	USA/NC-CDC-MMB09709093/2021	2021-08-12	North America	USA	Mako Medical	Centers for Disease Control and Prevention Division of Viral Diseases, Pathogen Discovery	Dakota Howard et al
EPI_ISL_4185480	USA/NC-CDC-MMB09712430/2021	2021-08-12	North America	USA	Mako Medical	Centers for Disease Control and Prevention Division of Viral Diseases, Pathogen Discovery	Dakota Howard et al
EPI_ISL_4185675	USA/NC-CDC-MMB09714137/2021	2021-08-12	North America	USA	Mako Medical	Centers for Disease Control and Prevention Division of Viral Diseases, Pathogen Discovery	Dakota Howard et al
EPI_ISL_4185804	USA/NC-CDC-MMB09716488/2021	2021-08-12	North America	USA	Mako Medical	Centers for Disease Control and Prevention Division of Viral Diseases, Pathogen Discovery	Dakota Howard et al
EPI_ISL_4195707	USA/NC-CDC-MMB09720685/2021	2021-08-11	North America	USA	Mako Medical	Centers for Disease Control and Prevention Division of Viral Diseases, Pathogen Discovery	Dakota Howard et al
EPI_ISL_4196371	USA/NC-CDC-MMB09721036/2021	2021-08-11	North America	USA	Mako Medical	Centers for Disease Control and Prevention Division of Viral Diseases, Pathogen Discovery	Dakota Howard et al
EPI_ISL_4185456	USA/NC-CDC-MMB09734262/2021	2021-08-12	North America	USA	Mako Medical	Centers for Disease Control and Prevention Division of Viral Diseases, Pathogen Discovery	Dakota Howard et al
EPI_ISL_4185634	USA/NC-CDC-MMB09743856/2021	2021-08-12	North America	USA	Mako Medical	Centers for Disease Control and Prevention Division of Viral Diseases, Pathogen Discovery	Dakota Howard et al
EPI_ISL_4167563	USA/NC-CDC-MMB09751786/2021	2021-08-14	North America	USA	Mako Medical	Centers for Disease Control and Prevention Division of Viral Diseases, Pathogen Discovery	Dakota Howard et al
EPI_ISL_4167643	USA/NC-CDC-MMB09793051/2021	2021-08-17	North America	USA	Mako Medical	Centers for Disease Control and Prevention Division of Viral Diseases, Pathogen Discovery	Dakota Howard et al
EPI_ISL_4167649	USA/NC-CDC-MMB09794303/2021	2021-08-17	North America	USA	Mako Medical	Centers for Disease Control and Prevention Division of Viral Diseases, Pathogen Discovery	Dakota Howard et al
EPI_ISL_4167588	USA/NC-CDC-MMB09795705/2021	2021-08-17	North America	USA	Mako Medical	Centers for Disease Control and Prevention Division of Viral Diseases, Pathogen Discovery	Dakota Howard et al
EPI_ISL_4167666	USA/NC-CDC-MMB09796904/2021	2021-08-17	North America	USA	Mako Medical	Centers for Disease Control and Prevention Division of Viral Diseases, Pathogen Discovery	Dakota Howard et al
EPI_ISL_4167557	USA/NC-CDC-MMB09801097/2021	2021-08-17	North America	USA	Mako Medical	Centers for Disease Control and Prevention Division of Viral Diseases, Pathogen Discovery	Dakota Howard et al
EPI_ISL_4167655	USA/NC-CDC-MMB09801156/2021	2021-08-17	North America	USA	Mako Medical	Centers for Disease Control and Prevention Division of Viral Diseases, Pathogen Discovery	Dakota Howard et al
EPI_ISL_4167656	USA/NC-CDC-MMB09827419/2021	2021-08-17	North America	USA	Mako Medical	Centers for Disease Control and Prevention Division of Viral Diseases, Pathogen Discovery	Dakota Howard et al
EPI_ISL_4167556	USA/NC-CDC-MMB09832191/2021	2021-08-18	North America	USA	Mako Medical	Centers for Disease Control and Prevention Division of Viral Diseases, Pathogen Discovery	Dakota Howard et al
EPI_ISL_4167868	USA/NC-CDC-MMB09832412/2021	2021-08-18	North America	USA	Mako Medical	Centers for Disease Control and Prevention Division of Viral Diseases, Pathogen Discovery	Dakota Howard et al
EPI_ISL_4167574	USA/NC-CDC-MMB09832545/2021	2021-08-17	North America	USA	Mako Medical	Centers for Disease Control and Prevention Division of Viral Diseases, Pathogen Discovery	Dakota Howard et al
EPI_ISL_4167526	USA/NC-CDC-MMB09837921/2021	2021-08-18	North America	USA	Mako Medical	Centers for Disease Control and Prevention Division of Viral Diseases, Pathogen Discovery	Dakota Howard et al
EPI_ISL_4167814	USA/NC-CDC-MMB09840276/2021	2021-08-18	North America	USA	Mako Medical	Centers for Disease Control and Prevention Division of Viral Diseases, Pathogen Discovery	Dakota Howard et al
EPI_ISL_4167856	USA/NC-CDC-MMB09846524/2021	2021-08-19	North America	USA	Mako Medical	Centers for Disease Control and Prevention Division of Viral Diseases, Pathogen Discovery	Dakota Howard et al
EPI_ISL_4825165	USA/NC-CDC-MMB10107785/2021	2021-08-31	North America	USA	Mako Medical	Centers for Disease Control and Prevention Division of Viral Diseases, Pathogen Discovery	Dakota Howard et al
EPI_ISL_4825178	USA/NC-CDC-MMB10111250/2021	2021-08-31	North America	USA	Mako Medical	Centers for Disease Control and Prevention Division of Viral Diseases, Pathogen Discovery	Dakota Howard et al
EPI_ISL_4825422	USA/NC-CDC-MMB10119847/2021	2021-09-02	North America	USA	Mako Medical	Centers for Disease Control and Prevention Division of Viral Diseases, Pathogen Discovery	Dakota Howard et al
EPI_ISL_4825078	USA/NC-CDC-MMB10123485/2021	2021-08-31	North America	USA	Mako Medical	Centers for Disease Control and Prevention Division of Viral Diseases, Pathogen Discovery	Dakota Howard et al
EPI_ISL_4825180	USA/NC-CDC-MMB10130276/2021	2021-08-31	North America	USA	Mako Medical	Centers for Disease Control and Prevention Division of Viral Diseases, Pathogen Discovery	Dakota Howard et al
EPI_ISL_4825158	USA/NC-CDC-MMB10135023/2021	2021-08-31	North America	USA	Mako Medical	Centers for Disease Control and Prevention Division of Viral Diseases, Pathogen Discovery	Dakota Howard et al
EPI_ISL_4825189	USA/NC-CDC-MMB10135053/2021	2021-08-31	North America	USA	Mako Medical	Centers for Disease Control and Prevention Division of Viral Diseases, Pathogen Discovery	Dakota Howard et al
EPI_ISL_4825019	USA/NC-CDC-MMB10135505/2021	2021-08-31	North America	USA	Mako Medical	Centers for Disease Control and Prevention Division of Viral Diseases, Pathogen Discovery	Dakota Howard et al
EPI_ISL_4825297	USA/NC-CDC-MMB10137798/2021	2021-09-01	North America	USA	Mako Medical	Centers for Disease Control and Prevention Division of Viral Diseases, Pathogen Discovery	Dakota Howard et al
EPI_ISL_4825304	USA/NC-CDC-MMB10139828/2021	2021-09-01	North America	USA	Mako Medical	Centers for Disease Control and Prevention Division of Viral Diseases, Pathogen Discovery	Dakota Howard et al
EPI_ISL_4826639	USA/NC-CDC-MMB10143686/2021	2021-09-01	North America	USA	Mako Medical	Centers for Disease Control and Prevention Division of Viral Diseases, Pathogen Discovery	Dakota Howard et al
EPI_ISL_4825118	USA/NC-CDC-MMB10155960/2021	2021-08-31	North America	USA	Mako Medical	Centers for Disease Control and Prevention Division of Viral Diseases, Pathogen Discovery	Dakota Howard et al
EPI_ISL_4825084	USA/NC-CDC-MMB10159405/2021	2021-08-31	North America	USA	Mako Medical	Centers for Disease Control and Prevention Division of Viral Diseases, Pathogen Discovery	Dakota Howard et al
EPI_ISL_4825011	USA/NC-CDC-MMB10160942/2021	2021-08-31	North America	USA	Mako Medical	Centers for Disease Control and Prevention Division of Viral Diseases, Pathogen Discovery	Dakota Howard et al
EPI_ISL_4825306	USA/NC-CDC-MMB10172471/2021	2021-09-02	North America	USA	Mako Medical	Centers for Disease Control and Prevention Division of Viral Diseases, Pathogen Discovery	Dakota Howard et al
EPI_ISL_4825328	USA/NC-CDC-MMB10191071/2021	2021-09-02	North America	USA	Mako Medical	Centers for Disease Control and Prevention Division of Viral Diseases, Pathogen Discovery	Dakota Howard et al
EPI_ISL_4825476	USA/NC-CDC-MMB10197153/2021	2021-09-02	North America	USA	Mako Medical	Centers for Disease Control and Prevention Division of Viral Diseases, Pathogen Discovery	Dakota Howard et al
EPI_ISL_4825559	USA/NC-CDC-MMB10207739/2021	2021-09-03	North America	USA	Mako Medical	Centers for Disease Control and Prevention Division of Viral Diseases, Pathogen Discovery	Dakota Howard et al
EPI_ISL_4825431	USA/NC-CDC-MMB10217171/2021	2021-09-02	North America	USA	Mako Medical	Centers for Disease Control and Prevention Division of Viral Diseases, Pathogen Discovery	Dakota Howard et al
EPI_ISL_4825504	USA/NC-CDC-MMB10220395/2021	2021-09-03	North America	USA	Mako Medical	Centers for Disease Control and Prevention Division of Viral Diseases, Pathogen Discovery	Dakota Howard et al
EPI_ISL_4825339	USA/NC-CDC-MMB10223486/2021	2021-09-02	North America	USA	Mako Medical	Centers for Disease Control and Prevention Division of Viral Diseases, Pathogen Discovery	Dakota Howard et al
EPI_ISL_1086234	USA/NC-CDC-QDX21398263/2021	2021-01-24	North America	USA	Quest Diagnostics Incorporated	Respiratory Viruses Branch, Division of Viral Diseases, Centers for Disease Control and Prevention	Peter W. Cook et al
EPI_ISL_1086338	USA/NC-CDC-QDX21398323/2021	2021-01-24	North America	USA	Quest Diagnostics Incorporated	Respiratory Viruses Branch, Division of Viral Diseases, Centers for Disease Control and Prevention	Peter W. Cook et al
EPI_ISL_1086342	USA/NC-CDC-QDX21398565/2021	2021-01-24	North America	USA	Quest Diagnostics Incorporated	Respiratory Viruses Branch, Division of Viral Diseases, Centers for Disease Control and Prevention	Peter W. Cook et al
EPI_ISL_1086231	USA/NC-CDC-QDX21398576/2021	2021-01-24	North America	USA	Quest Diagnostics Incorporated	Respiratory Viruses Branch, Division of Viral Diseases, Centers for Disease Control and Prevention	Peter W. Cook et al
EPI_ISL_1086315	USA/NC-CDC-QDX21398632/2021	2021-01-24	North America	USA	Quest Diagnostics Incorporated	Respiratory Viruses Branch, Division of Viral Diseases, Centers for Disease Control and Prevention	Peter W. Cook et al
EPI_ISL_1086300	USA/NC-CDC-QDX21398635/2021	2021-01-24	North America	USA	Quest Diagnostics Incorporated	Respiratory Viruses Branch, Division of Viral Diseases, Centers for Disease Control and Prevention	Peter W. Cook et al
EPI_ISL_1086336	USA/NC-CDC-QDX21398658/2021	2021-01-24	North America	USA	Quest Diagnostics Incorporated	Respiratory Viruses Branch, Division of Viral Diseases, Centers for Disease Control and Prevention	Peter W. Cook et al
EPI_ISL_1086230	USA/NC-CDC-QDX21398703/2021	2021-01-24	North America	USA	Quest Diagnostics Incorporated	Respiratory Viruses Branch, Division of Viral Diseases, Centers for Disease Control and Prevention	Peter W. Cook et al
EPI_ISL_1086313	USA/NC-CDC-QDX21398737/2021	2021-01-24	North America	USA	Quest Diagnostics Incorporated	Respiratory Viruses Branch, Division of Viral Diseases, Centers for Disease Control and Prevention	Peter W. Cook et al
EPI_ISL_1086296	USA/NC-CDC-QDX21398748/2021	2021-01-24	North America	USA	Quest Diagnostics Incorporated	Respiratory Viruses Branch, Division of Viral Diseases, Centers for Disease Control and Prevention	Peter W. Cook et al
EPI_ISL_1086349	USA/NC-CDC-QDX21398900/2021	2021-01-23	North America	USA	Quest Diagnostics Incorporated	Respiratory Viruses Branch, Division of Viral Diseases, Centers for Disease Control and Prevention	Peter W. Cook et al
EPI_ISL_1086312	USA/NC-CDC-QDX21398901/2021	2021-01-24	North America	USA	Quest Diagnostics Incorporated	Respiratory Viruses Branch, Division of Viral Diseases, Centers for Disease Control and Prevention	Peter W. Cook et al
EPI_ISL_1088139	USA/NC-CDC-QDX21707653/2021	2021-02-02	North America	USA	Quest Diagnostics Incorporated	Respiratory Viruses Branch, Division of Viral Diseases, Centers for Disease Control and Prevention	Peter W. Cook et al
EPI_ISL_1088198	USA/NC-CDC-QDX21707905/2021	2021-02-02	North America	USA	Quest Diagnostics Incorporated	Respiratory Viruses Branch, Division of Viral Diseases, Centers for Disease Control and Prevention	Peter W. Cook et al
EPI_ISL_1088153	USA/NC-CDC-QDX21708068/2021	2021-02-02	North America	USA	Quest Diagnostics Incorporated	Respiratory Viruses Branch, Division of Viral Diseases, Centers for Disease Control and Prevention	Peter W. Cook et al
EPI_ISL_1088206	USA/NC-CDC-QDX21708521/2021	2021-02-02	North America	USA	Quest Diagnostics Incorporated	Respiratory Viruses Branch, Division of Viral Diseases, Centers for Disease Control and Prevention	Peter W. Cook et al
EPI_ISL_1088164	USA/NC-CDC-QDX21708614/2021	2021-02-02	North America	USA	Quest Diagnostics Incorporated	Respiratory Viruses Branch, Division of Viral Diseases, Centers for Disease Control and Prevention	Peter W. Cook et al
EPI_ISL_1088189	USA/NC-CDC-QDX21708661/2021	2021-02-02	North America	USA	Quest Diagnostics Incorporated	Respiratory Viruses Branch, Division of Viral Diseases, Centers for Disease Control and Prevention	Peter W. Cook et al
EPI_ISL_1088204	USA/NC-CDC-QDX21708811/2021	2021-02-02	North America	USA	Quest Diagnostics Incorporated	Respiratory Viruses Branch, Division of Viral Diseases, Centers for Disease Control and Prevention	Peter W. Cook et al
EPI_ISL_1088195	USA/NC-CDC-QDX21709490/2021	2021-02-02	North America	USA	Quest Diagnostics Incorporated	Respiratory Viruses Branch, Division of Viral Diseases, Centers for Disease Control and Prevention	Peter W. Cook et al
EPI_ISL_1088137	USA/NC-CDC-QDX21709789/2021	2021-02-02	North America	USA	Quest Diagnostics Incorporated	Respiratory Viruses Branch, Division of Viral Diseases, Centers for Disease Control and Prevention	Peter W. Cook et al
EPI_ISL_1090769	USA/NC-CDC-QDX21755490/2021	2021-02-04	North America	USA	Quest Diagnostics Incorporated	Respiratory Viruses Branch, Division of Viral Diseases, Centers for Disease Control and Prevention	Peter W. Cook et al
EPI_ISL_1139426	USA/NC-CDC-QDX22122123/2021	2021-02-08	North America	USA	Quest Diagnostics Incorporated	Respiratory Viruses Branch, Division of Viral Diseases, Centers for Disease Control and Prevention	Peter W. Cook et al
EPI_ISL_1194215	USA/NC-CDC-QDX22255130/2021	2021-02-17	North America	USA	Quest Diagnostics Incorporated	Centers for Disease Control and Prevention Division of Viral Diseases, Pathogen Discovery	Peter W. Cook et al
EPI_ISL_1220656	USA/NC-CDC-QDX22292281/2021	2021-01-12	North America	USA	Quest Diagnostics Incorporated	Centers for Disease Control and Prevention Division of Viral Diseases, Pathogen Discovery	Peter W. Cook et al
EPI_ISL_1267494	USA/NC-CDC-QDX22549525/2021	2021-03-01	North America	USA	Quest Diagnostics Incorporated	Centers for Disease Control and Prevention Division of Viral Diseases, Pathogen Discovery	Peter W. Cook et al
EPI_ISL_1422736	USA/NC-CDC-QDX22675963/2021	2021-03-04	North America	USA	Quest Diagnostics Incorporated	Centers for Disease Control and Prevention Division of Viral Diseases, Pathogen Discovery	Peter W. Cook et al
EPI_ISL_1480956	USA/NC-CDC-QDX22819618/2021	2021-03-08	North America	USA	Quest Diagnostics Incorporated	Centers for Disease Control and Prevention Division of Viral Diseases, Pathogen Discovery	Dakota Howard et al
EPI_ISL_1552392	USA/NC-CDC-QDX23176860/2021	2021-03-19	North America	USA	Quest Diagnostics Incorporated	Centers for Disease Control and Prevention Division of Viral Diseases, Pathogen Discovery	Dakota Howard et al
EPI_ISL_1621976	USA/NC-CDC-QDX23527295/2021	2021-04-01	North America	USA	Quest Diagnostics Incorporated	Centers for Disease Control and Prevention Division of Viral Diseases, Pathogen Discovery	Dakota Howard et al
EPI_ISL_1989812	USA/NC-CDC-QDX24087529/2021	2021-04-19	North America	USA	Quest Diagnostics Incorporated	Centers for Disease Control and Prevention Division of Viral Diseases, Pathogen Discovery	Dakota Howard et al
EPI_ISL_2247244	USA/NC-CDC-QDX24564099/2021	2021-05-02	North America	USA	Quest Diagnostics Incorporated	Centers for Disease Control and Prevention Division of Viral Diseases, Pathogen Discovery	Dakota Howard et al
EPI_ISL_2871819	USA/NC-CDC-QDX25847543/2021	2021-06-10	North America	USA	Quest Diagnostics Incorporated	Centers for Disease Control and Prevention Division of Viral Diseases, Pathogen Discovery	Dakota Howard et al
EPI_ISL_2871341	USA/NC-CDC-QDX25847548/2021	2021-06-10	North America	USA	Quest Diagnostics Incorporated	Centers for Disease Control and Prevention Division of Viral Diseases, Pathogen Discovery	Dakota Howard et al
EPI_ISL_2876663	USA/NC-CDC-QDX25847554/2021	2021-06-10	North America	USA	Quest Diagnostics Incorporated	Centers for Disease Control and Prevention Division of Viral Diseases, Pathogen Discovery	Dakota Howard et al
EPI_ISL_2871213	USA/NC-CDC-QDX25847559/2021	2021-06-10	North America	USA	Quest Diagnostics Incorporated	Centers for Disease Control and Prevention Division of Viral Diseases, Pathogen Discovery	Dakota Howard et al
EPI_ISL_2872048	USA/NC-CDC-QDX25847572/2021	2021-06-10	North America	USA	Quest Diagnostics Incorporated	Centers for Disease Control and Prevention Division of Viral Diseases, Pathogen Discovery	Dakota Howard et al
EPI_ISL_2870394	USA/NC-CDC-QDX25847599/2021	2021-06-11	North America	USA	Quest Diagnostics Incorporated	Centers for Disease Control and Prevention Division of Viral Diseases, Pathogen Discovery	Dakota Howard et al
EPI_ISL_2870804	USA/NC-CDC-QDX25847669/2021	2021-06-13	North America	USA	Quest Diagnostics Incorporated	Centers for Disease Control and Prevention Division of Viral Diseases, Pathogen Discovery	Dakota Howard et al
EPI_ISL_2871663	USA/NC-CDC-QDX25847766/2021	2021-06-10	North America	USA	Quest Diagnostics Incorporated	Centers for Disease Control and Prevention Division of Viral Diseases, Pathogen Discovery	Dakota Howard et al
EPI_ISL_2870539	USA/NC-CDC-QDX25847768/2021	2021-06-11	North America	USA	Quest Diagnostics Incorporated	Centers for Disease Control and Prevention Division of Viral Diseases, Pathogen Discovery	Dakota Howard et al
EPI_ISL_2870536	USA/NC-CDC-QDX25847769/2021	2021-06-11	North America	USA	Quest Diagnostics Incorporated	Centers for Disease Control and Prevention Division of Viral Diseases, Pathogen Discovery	Dakota Howard et al
EPI_ISL_2870721	USA/NC-CDC-QDX25847770/2021	2021-06-11	North America	USA	Quest Diagnostics Incorporated	Centers for Disease Control and Prevention Division of Viral Diseases, Pathogen Discovery	Dakota Howard et al
EPI_ISL_2870801	USA/NC-CDC-QDX25847772/2021	2021-06-11	North America	USA	Quest Diagnostics Incorporated	Centers for Disease Control and Prevention Division of Viral Diseases, Pathogen Discovery	Dakota Howard et al
EPI_ISL_2870369	USA/NC-CDC-QDX25847779/2021	2021-06-12	North America	USA	Quest Diagnostics Incorporated	Centers for Disease Control and Prevention Division of Viral Diseases, Pathogen Discovery	Dakota Howard et al
EPI_ISL_2871392	USA/NC-CDC-QDX25847780/2021	2021-06-12	North America	USA	Quest Diagnostics Incorporated	Centers for Disease Control and Prevention Division of Viral Diseases, Pathogen Discovery	Dakota Howard et al
EPI_ISL_2871370	USA/NC-CDC-QDX25847781/2021	2021-06-12	North America	USA	Quest Diagnostics Incorporated	Centers for Disease Control and Prevention Division of Viral Diseases, Pathogen Discovery	Dakota Howard et al
EPI_ISL_2870486	USA/NC-CDC-QDX25847783/2021	2021-06-12	North America	USA	Quest Diagnostics Incorporated	Centers for Disease Control and Prevention Division of Viral Diseases, Pathogen Discovery	Dakota Howard et al
EPI_ISL_2876636	USA/NC-CDC-QDX25847784/2021	2021-06-12	North America	USA	Quest Diagnostics Incorporated	Centers for Disease Control and Prevention Division of Viral Diseases, Pathogen Discovery	Dakota Howard et al
EPI_ISL_2871951	USA/NC-CDC-QDX25890688/2021	2021-06-14	North America	USA	Quest Diagnostics Incorporated	Centers for Disease Control and Prevention Division of Viral Diseases, Pathogen Discovery	Dakota Howard et al
EPI_ISL_2871442	USA/NC-CDC-QDX25890719/2021	2021-06-14	North America	USA	Quest Diagnostics Incorporated	Centers for Disease Control and Prevention Division of Viral Diseases, Pathogen Discovery	Dakota Howard et al
EPI_ISL_2871398	USA/NC-CDC-QDX25890960/2021	2021-06-13	North America	USA	Quest Diagnostics Incorporated	Centers for Disease Control and Prevention Division of Viral Diseases, Pathogen Discovery	Dakota Howard et al
EPI_ISL_2868914	USA/NC-CDC-QDX26075294/2021	2021-06-20	North America	USA	Quest Diagnostics Incorporated	Centers for Disease Control and Prevention Division of Viral Diseases, Pathogen Discovery	Dakota Howard et al
EPI_ISL_2869198	USA/NC-CDC-QDX26075601/2021	2021-06-19	North America	USA	Quest Diagnostics Incorporated	Centers for Disease Control and Prevention Division of Viral Diseases, Pathogen Discovery	Dakota Howard et al
EPI_ISL_2869148	USA/NC-CDC-QDX26075604/2021	2021-06-19	North America	USA	Quest Diagnostics Incorporated	Centers for Disease Control and Prevention Division of Viral Diseases, Pathogen Discovery	Dakota Howard et al
EPI_ISL_2869071	USA/NC-CDC-QDX26075605/2021	2021-06-19	North America	USA	Quest Diagnostics Incorporated	Centers for Disease Control and Prevention Division of Viral Diseases, Pathogen Discovery	Dakota Howard et al
EPI_ISL_2868736	USA/NC-CDC-QDX26075609/2021	2021-06-19	North America	USA	Quest Diagnostics Incorporated	Centers for Disease Control and Prevention Division of Viral Diseases, Pathogen Discovery	Dakota Howard et al
EPI_ISL_2868978	USA/NC-CDC-QDX26075610/2021	2021-06-20	North America	USA	Quest Diagnostics Incorporated	Centers for Disease Control and Prevention Division of Viral Diseases, Pathogen Discovery	Dakota Howard et al
EPI_ISL_2869567	USA/NC-CDC-QDX26115718/2021	2021-06-21	North America	USA	Quest Diagnostics Incorporated	Centers for Disease Control and Prevention Division of Viral Diseases, Pathogen Discovery	Dakota Howard et al
EPI_ISL_2869483	USA/NC-CDC-QDX26115720/2021	2021-06-21	North America	USA	Quest Diagnostics Incorporated	Centers for Disease Control and Prevention Division of Viral Diseases, Pathogen Discovery	Dakota Howard et al
EPI_ISL_2874215	USA/NC-CDC-QDX26115721/2021	2021-06-21	North America	USA	Quest Diagnostics Incorporated	Centers for Disease Control and Prevention Division of Viral Diseases, Pathogen Discovery	Dakota Howard et al
EPI_ISL_2869230	USA/NC-CDC-QDX26115938/2021	2021-06-20	North America	USA	Quest Diagnostics Incorporated	Centers for Disease Control and Prevention Division of Viral Diseases, Pathogen Discovery	Dakota Howard et al
EPI_ISL_2869571	USA/NC-CDC-QDX26115940/2021	2021-06-20	North America	USA	Quest Diagnostics Incorporated	Centers for Disease Control and Prevention Division of Viral Diseases, Pathogen Discovery	Dakota Howard et al
EPI_ISL_2869450	USA/NC-CDC-QDX26115941/2021	2021-06-20	North America	USA	Quest Diagnostics Incorporated	Centers for Disease Control and Prevention Division of Viral Diseases, Pathogen Discovery	Dakota Howard et al
EPI_ISL_2874035	USA/NC-CDC-QDX26115944/2021	2021-06-20	North America	USA	Quest Diagnostics Incorporated	Centers for Disease Control and Prevention Division of Viral Diseases, Pathogen Discovery	Dakota Howard et al
EPI_ISL_2869401	USA/NC-CDC-QDX26115945/2021	2021-06-20	North America	USA	Quest Diagnostics Incorporated	Centers for Disease Control and Prevention Division of Viral Diseases, Pathogen Discovery	Dakota Howard et al
EPI_ISL_2869610	USA/NC-CDC-QDX26115946/2021	2021-06-20	North America	USA	Quest Diagnostics Incorporated	Centers for Disease Control and Prevention Division of Viral Diseases, Pathogen Discovery	Dakota Howard et al
EPI_ISL_2873936	USA/NC-CDC-QDX26156958/2021	2021-06-21	North America	USA	Quest Diagnostics Incorporated	Centers for Disease Control and Prevention Division of Viral Diseases, Pathogen Discovery	Dakota Howard et al
EPI_ISL_2874285	USA/NC-CDC-QDX26156960/2021	2021-06-21	North America	USA	Quest Diagnostics Incorporated	Centers for Disease Control and Prevention Division of Viral Diseases, Pathogen Discovery	Dakota Howard et al
EPI_ISL_2874283	USA/NC-CDC-QDX26157035/2021	2021-06-21	North America	USA	Quest Diagnostics Incorporated	Centers for Disease Control and Prevention Division of Viral Diseases, Pathogen Discovery	Dakota Howard et al
EPI_ISL_2873880	USA/NC-CDC-QDX26157036/2021	2021-06-21	North America	USA	Quest Diagnostics Incorporated	Centers for Disease Control and Prevention Division of Viral Diseases, Pathogen Discovery	Dakota Howard et al
EPI_ISL_2874596	USA/NC-CDC-QDX26177438/2021	2021-06-21	North America	USA	Quest Diagnostics Incorporated	Centers for Disease Control and Prevention Division of Viral Diseases, Pathogen Discovery	Dakota Howard et al
EPI_ISL_2874614	USA/NC-CDC-QDX26177467/2021	2021-06-22	North America	USA	Quest Diagnostics Incorporated	Centers for Disease Control and Prevention Division of Viral Diseases, Pathogen Discovery	Dakota Howard et al
EPI_ISL_2874586	USA/NC-CDC-QDX26177479/2021	2021-06-22	North America	USA	Quest Diagnostics Incorporated	Centers for Disease Control and Prevention Division of Viral Diseases, Pathogen Discovery	Dakota Howard et al
EPI_ISL_2874492	USA/NC-CDC-QDX26177487/2021	2021-06-22	North America	USA	Quest Diagnostics Incorporated	Centers for Disease Control and Prevention Division of Viral Diseases, Pathogen Discovery	Dakota Howard et al
EPI_ISL_2874366	USA/NC-CDC-QDX26177488/2021	2021-06-22	North America	USA	Quest Diagnostics Incorporated	Centers for Disease Control and Prevention Division of Viral Diseases, Pathogen Discovery	Dakota Howard et al
EPI_ISL_2874491	USA/NC-CDC-QDX26177500/2021	2021-06-23	North America	USA	Quest Diagnostics Incorporated	Centers for Disease Control and Prevention Division of Viral Diseases, Pathogen Discovery	Dakota Howard et al
EPI_ISL_2874595	USA/NC-CDC-QDX26177501/2021	2021-06-23	North America	USA	Quest Diagnostics Incorporated	Centers for Disease Control and Prevention Division of Viral Diseases, Pathogen Discovery	Dakota Howard et al
EPI_ISL_2874681	USA/NC-CDC-QDX26177503/2021	2021-06-23	North America	USA	Quest Diagnostics Incorporated	Centers for Disease Control and Prevention Division of Viral Diseases, Pathogen Discovery	Dakota Howard et al
EPI_ISL_2874639	USA/NC-CDC-QDX26177506/2021	2021-06-23	North America	USA	Quest Diagnostics Incorporated	Centers for Disease Control and Prevention Division of Viral Diseases, Pathogen Discovery	Dakota Howard et al
EPI_ISL_2874396	USA/NC-CDC-QDX26177510/2021	2021-06-23	North America	USA	Quest Diagnostics Incorporated	Centers for Disease Control and Prevention Division of Viral Diseases, Pathogen Discovery	Dakota Howard et al
EPI_ISL_2874322	USA/NC-CDC-QDX26177511/2021	2021-06-23	North America	USA	Quest Diagnostics Incorporated	Centers for Disease Control and Prevention Division of Viral Diseases, Pathogen Discovery	Dakota Howard et al
EPI_ISL_2874669	USA/NC-CDC-QDX26177514/2021	2021-06-23	North America	USA	Quest Diagnostics Incorporated	Centers for Disease Control and Prevention Division of Viral Diseases, Pathogen Discovery	Dakota Howard et al
EPI_ISL_2874580	USA/NC-CDC-QDX26177519/2021	2021-06-23	North America	USA	Quest Diagnostics Incorporated	Centers for Disease Control and Prevention Division of Viral Diseases, Pathogen Discovery	Dakota Howard et al
EPI_ISL_2874346	USA/NC-CDC-QDX26177522/2021	2021-06-23	North America	USA	Quest Diagnostics Incorporated	Centers for Disease Control and Prevention Division of Viral Diseases, Pathogen Discovery	Dakota Howard et al
EPI_ISL_2874398	USA/NC-CDC-QDX26177528/2021	2021-06-23	North America	USA	Quest Diagnostics Incorporated	Centers for Disease Control and Prevention Division of Viral Diseases, Pathogen Discovery	Dakota Howard et al
EPI_ISL_2876826	USA/NC-CDC-QDX26177542/2021	2021-06-23	North America	USA	Quest Diagnostics Incorporated	Centers for Disease Control and Prevention Division of Viral Diseases, Pathogen Discovery	Dakota Howard et al
EPI_ISL_2874539	USA/NC-CDC-QDX26177544/2021	2021-06-23	North America	USA	Quest Diagnostics Incorporated	Centers for Disease Control and Prevention Division of Viral Diseases, Pathogen Discovery	Dakota Howard et al
EPI_ISL_2873896	USA/NC-CDC-QDX26177745/2021	2021-06-22	North America	USA	Quest Diagnostics Incorporated	Centers for Disease Control and Prevention Division of Viral Diseases, Pathogen Discovery	Dakota Howard et al
EPI_ISL_2874167	USA/NC-CDC-QDX26177747/2021	2021-06-22	North America	USA	Quest Diagnostics Incorporated	Centers for Disease Control and Prevention Division of Viral Diseases, Pathogen Discovery	Dakota Howard et al
EPI_ISL_2874435	USA/NC-CDC-QDX26177749/2021	2021-06-23	North America	USA	Quest Diagnostics Incorporated	Centers for Disease Control and Prevention Division of Viral Diseases, Pathogen Discovery	Dakota Howard et al
EPI_ISL_2874046	USA/NC-CDC-QDX26177750/2021	2021-06-23	North America	USA	Quest Diagnostics Incorporated	Centers for Disease Control and Prevention Division of Viral Diseases, Pathogen Discovery	Dakota Howard et al
EPI_ISL_2874525	USA/NC-CDC-QDX26177752/2021	2021-06-23	North America	USA	Quest Diagnostics Incorporated	Centers for Disease Control and Prevention Division of Viral Diseases, Pathogen Discovery	Dakota Howard et al
EPI_ISL_2929489	USA/NC-CDC-QDX26299780/2021	2021-06-27	North America	USA	Quest Diagnostics Incorporated	Centers for Disease Control and Prevention Division of Viral Diseases, Pathogen Discovery	Dakota Howard et al
EPI_ISL_2929205	USA/NC-CDC-QDX26343144/2021	2021-06-28	North America	USA	Quest Diagnostics Incorporated	Centers for Disease Control and Prevention Division of Viral Diseases, Pathogen Discovery	Dakota Howard et al
EPI_ISL_2929654	USA/NC-CDC-QDX26343162/2021	2021-06-28	North America	USA	Quest Diagnostics Incorporated	Centers for Disease Control and Prevention Division of Viral Diseases, Pathogen Discovery	Dakota Howard et al
EPI_ISL_2929838	USA/NC-CDC-QDX26343163/2021	2021-06-28	North America	USA	Quest Diagnostics Incorporated	Centers for Disease Control and Prevention Division of Viral Diseases, Pathogen Discovery	Dakota Howard et al
EPI_ISL_2929669	USA/NC-CDC-QDX26343164/2021	2021-06-28	North America	USA	Quest Diagnostics Incorporated	Centers for Disease Control and Prevention Division of Viral Diseases, Pathogen Discovery	Dakota Howard et al
EPI_ISL_3305126	USA/NC-CDC-QDX26343168/2021	2021-06-28	North America	USA	Quest Diagnostics Incorporated	Centers for Disease Control and Prevention Division of Viral Diseases, Pathogen Discovery	Dakota Howard et al
EPI_ISL_2929674	USA/NC-CDC-QDX26343169/2021	2021-06-28	North America	USA	Quest Diagnostics Incorporated	Centers for Disease Control and Prevention Division of Viral Diseases, Pathogen Discovery	Dakota Howard et al
EPI_ISL_2929765	USA/NC-CDC-QDX26343170/2021	2021-06-28	North America	USA	Quest Diagnostics Incorporated	Centers for Disease Control and Prevention Division of Viral Diseases, Pathogen Discovery	Dakota Howard et al
EPI_ISL_2929676	USA/NC-CDC-QDX26343191/2021	2021-06-28	North America	USA	Quest Diagnostics Incorporated	Centers for Disease Control and Prevention Division of Viral Diseases, Pathogen Discovery	Dakota Howard et al
EPI_ISL_2929261	USA/NC-CDC-QDX26343457/2021	2021-06-25	North America	USA	Quest Diagnostics Incorporated	Centers for Disease Control and Prevention Division of Viral Diseases, Pathogen Discovery	Dakota Howard et al
EPI_ISL_2929682	USA/NC-CDC-QDX26343458/2021	2021-06-26	North America	USA	Quest Diagnostics Incorporated	Centers for Disease Control and Prevention Division of Viral Diseases, Pathogen Discovery	Dakota Howard et al
EPI_ISL_2929854	USA/NC-CDC-QDX26343460/2021	2021-06-26	North America	USA	Quest Diagnostics Incorporated	Centers for Disease Control and Prevention Division of Viral Diseases, Pathogen Discovery	Dakota Howard et al
EPI_ISL_2929966	USA/NC-CDC-QDX26343463/2021	2021-06-27	North America	USA	Quest Diagnostics Incorporated	Centers for Disease Control and Prevention Division of Viral Diseases, Pathogen Discovery	Dakota Howard et al
EPI_ISL_2929876	USA/NC-CDC-QDX26343466/2021	2021-06-27	North America	USA	Quest Diagnostics Incorporated	Centers for Disease Control and Prevention Division of Viral Diseases, Pathogen Discovery	Dakota Howard et al
EPI_ISL_3305118	USA/NC-CDC-QDX26343467/2021	2021-06-27	North America	USA	Quest Diagnostics Incorporated	Centers for Disease Control and Prevention Division of Viral Diseases, Pathogen Discovery	Dakota Howard et al
EPI_ISL_2929600	USA/NC-CDC-QDX26343470/2021	2021-06-27	North America	USA	Quest Diagnostics Incorporated	Centers for Disease Control and Prevention Division of Viral Diseases, Pathogen Discovery	Dakota Howard et al
EPI_ISL_2929781	USA/NC-CDC-QDX26343471/2021	2021-06-27	North America	USA	Quest Diagnostics Incorporated	Centers for Disease Control and Prevention Division of Viral Diseases, Pathogen Discovery	Dakota Howard et al
EPI_ISL_2929787	USA/NC-CDC-QDX26343472/2021	2021-06-27	North America	USA	Quest Diagnostics Incorporated	Centers for Disease Control and Prevention Division of Viral Diseases, Pathogen Discovery	Dakota Howard et al
EPI_ISL_2929313	USA/NC-CDC-QDX26343478/2021	2021-06-25	North America	USA	Quest Diagnostics Incorporated	Centers for Disease Control and Prevention Division of Viral Diseases, Pathogen Discovery	Dakota Howard et al
EPI_ISL_2930164	USA/NC-CDC-QDX26380201/2021	2021-06-29	North America	USA	Quest Diagnostics Incorporated	Centers for Disease Control and Prevention Division of Viral Diseases, Pathogen Discovery	Dakota Howard et al
EPI_ISL_3018404	USA/NC-CDC-QDX26380211/2021	2021-06-29	North America	USA	Quest Diagnostics Incorporated	Centers for Disease Control and Prevention Division of Viral Diseases, Pathogen Discovery	Dakota Howard et al
EPI_ISL_2930308	USA/NC-CDC-QDX26380217/2021	2021-06-29	North America	USA	Quest Diagnostics Incorporated	Centers for Disease Control and Prevention Division of Viral Diseases, Pathogen Discovery	Dakota Howard et al
EPI_ISL_3018434	USA/NC-CDC-QDX26380225/2021	2021-06-29	North America	USA	Quest Diagnostics Incorporated	Centers for Disease Control and Prevention Division of Viral Diseases, Pathogen Discovery	Dakota Howard et al
EPI_ISL_3018435	USA/NC-CDC-QDX26380226/2021	2021-06-29	North America	USA	Quest Diagnostics Incorporated	Centers for Disease Control and Prevention Division of Viral Diseases, Pathogen Discovery	Dakota Howard et al
EPI_ISL_2930155	USA/NC-CDC-QDX26380233/2021	2021-06-29	North America	USA	Quest Diagnostics Incorporated	Centers for Disease Control and Prevention Division of Viral Diseases, Pathogen Discovery	Dakota Howard et al
EPI_ISL_2930101	USA/NC-CDC-QDX26380394/2021	2021-06-29	North America	USA	Quest Diagnostics Incorporated	Centers for Disease Control and Prevention Division of Viral Diseases, Pathogen Discovery	Dakota Howard et al
EPI_ISL_2930142	USA/NC-CDC-QDX26380395/2021	2021-06-29	North America	USA	Quest Diagnostics Incorporated	Centers for Disease Control and Prevention Division of Viral Diseases, Pathogen Discovery	Dakota Howard et al
EPI_ISL_3018497	USA/NC-CDC-QDX26380396/2021	2021-06-29	North America	USA	Quest Diagnostics Incorporated	Centers for Disease Control and Prevention Division of Viral Diseases, Pathogen Discovery	Dakota Howard et al
EPI_ISL_2930272	USA/NC-CDC-QDX26380397/2021	2021-06-29	North America	USA	Quest Diagnostics Incorporated	Centers for Disease Control and Prevention Division of Viral Diseases, Pathogen Discovery	Dakota Howard et al
EPI_ISL_2930281	USA/NC-CDC-QDX26380398/2021	2021-06-29	North America	USA	Quest Diagnostics Incorporated	Centers for Disease Control and Prevention Division of Viral Diseases, Pathogen Discovery	Dakota Howard et al
EPI_ISL_3018914	USA/NC-CDC-QDX26400263/2021	2021-06-30	North America	USA	Quest Diagnostics Incorporated	Centers for Disease Control and Prevention Division of Viral Diseases, Pathogen Discovery	Dakota Howard et al
EPI_ISL_3018899	USA/NC-CDC-QDX26400265/2021	2021-06-30	North America	USA	Quest Diagnostics Incorporated	Centers for Disease Control and Prevention Division of Viral Diseases, Pathogen Discovery	Dakota Howard et al
EPI_ISL_3018628	USA/NC-CDC-QDX26400267/2021	2021-06-30	North America	USA	Quest Diagnostics Incorporated	Centers for Disease Control and Prevention Division of Viral Diseases, Pathogen Discovery	Dakota Howard et al
EPI_ISL_3018842	USA/NC-CDC-QDX26400270/2021	2021-06-30	North America	USA	Quest Diagnostics Incorporated	Centers for Disease Control and Prevention Division of Viral Diseases, Pathogen Discovery	Dakota Howard et al
EPI_ISL_3018903	USA/NC-CDC-QDX26400271/2021	2021-06-30	North America	USA	Quest Diagnostics Incorporated	Centers for Disease Control and Prevention Division of Viral Diseases, Pathogen Discovery	Dakota Howard et al
EPI_ISL_3018669	USA/NC-CDC-QDX26400273/2021	2021-06-30	North America	USA	Quest Diagnostics Incorporated	Centers for Disease Control and Prevention Division of Viral Diseases, Pathogen Discovery	Dakota Howard et al
EPI_ISL_3018852	USA/NC-CDC-QDX26400280/2021	2021-06-30	North America	USA	Quest Diagnostics Incorporated	Centers for Disease Control and Prevention Division of Viral Diseases, Pathogen Discovery	Dakota Howard et al
EPI_ISL_3018548	USA/NC-CDC-QDX26400284/2021	2021-06-30	North America	USA	Quest Diagnostics Incorporated	Centers for Disease Control and Prevention Division of Viral Diseases, Pathogen Discovery	Dakota Howard et al
EPI_ISL_3018835	USA/NC-CDC-QDX26400496/2021	2021-06-29	North America	USA	Quest Diagnostics Incorporated	Centers for Disease Control and Prevention Division of Viral Diseases, Pathogen Discovery	Dakota Howard et al
EPI_ISL_3018594	USA/NC-CDC-QDX26400498/2021	2021-06-29	North America	USA	Quest Diagnostics Incorporated	Centers for Disease Control and Prevention Division of Viral Diseases, Pathogen Discovery	Dakota Howard et al
EPI_ISL_3018551	USA/NC-CDC-QDX26400499/2021	2021-06-30	North America	USA	Quest Diagnostics Incorporated	Centers for Disease Control and Prevention Division of Viral Diseases, Pathogen Discovery	Dakota Howard et al
EPI_ISL_3018236	USA/NC-CDC-QDX26400500/2021	2021-06-30	North America	USA	Quest Diagnostics Incorporated	Centers for Disease Control and Prevention Division of Viral Diseases, Pathogen Discovery	Dakota Howard et al
EPI_ISL_3018849	USA/NC-CDC-QDX26400501/2021	2021-06-28	North America	USA	Quest Diagnostics Incorporated	Centers for Disease Control and Prevention Division of Viral Diseases, Pathogen Discovery	Dakota Howard et al
EPI_ISL_3114187	USA/NC-CDC-QDX26487630/2021	2021-07-02	North America	USA	Quest Diagnostics Incorporated	Centers for Disease Control and Prevention Division of Viral Diseases, Pathogen Discovery	Dakota Howard et al
EPI_ISL_3114684	USA/NC-CDC-QDX26488211/2021	2021-07-03	North America	USA	Quest Diagnostics Incorporated	Centers for Disease Control and Prevention Division of Viral Diseases, Pathogen Discovery	Dakota Howard et al
EPI_ISL_3113930	USA/NC-CDC-QDX26531305/2021	2021-07-05	North America	USA	Quest Diagnostics Incorporated	Centers for Disease Control and Prevention Division of Viral Diseases, Pathogen Discovery	Dakota Howard et al
EPI_ISL_3113949	USA/NC-CDC-QDX26531307/2021	2021-07-05	North America	USA	Quest Diagnostics Incorporated	Centers for Disease Control and Prevention Division of Viral Diseases, Pathogen Discovery	Dakota Howard et al
EPI_ISL_3114467	USA/NC-CDC-QDX26531314/2021	2021-07-05	North America	USA	Quest Diagnostics Incorporated	Centers for Disease Control and Prevention Division of Viral Diseases, Pathogen Discovery	Dakota Howard et al
EPI_ISL_3114723	USA/NC-CDC-QDX26573500/2021	2021-07-05	North America	USA	Quest Diagnostics Incorporated	Centers for Disease Control and Prevention Division of Viral Diseases, Pathogen Discovery	Dakota Howard et al
EPI_ISL_3114811	USA/NC-CDC-QDX26573555/2021	2021-07-06	North America	USA	Quest Diagnostics Incorporated	Centers for Disease Control and Prevention Division of Viral Diseases, Pathogen Discovery	Dakota Howard et al
EPI_ISL_3303841	USA/NC-CDC-QDX26573589/2021	2021-07-06	North America	USA	Quest Diagnostics Incorporated	Centers for Disease Control and Prevention Division of Viral Diseases, Pathogen Discovery	Dakota Howard et al
EPI_ISL_3114958	USA/NC-CDC-QDX26573616/2021	2021-07-06	North America	USA	Quest Diagnostics Incorporated	Centers for Disease Control and Prevention Division of Viral Diseases, Pathogen Discovery	Dakota Howard et al
EPI_ISL_3114783	USA/NC-CDC-QDX26573651/2021	2021-07-07	North America	USA	Quest Diagnostics Incorporated	Centers for Disease Control and Prevention Division of Viral Diseases, Pathogen Discovery	Dakota Howard et al
EPI_ISL_3114896	USA/NC-CDC-QDX26573653/2021	2021-07-07	North America	USA	Quest Diagnostics Incorporated	Centers for Disease Control and Prevention Division of Viral Diseases, Pathogen Discovery	Dakota Howard et al
EPI_ISL_3114814	USA/NC-CDC-QDX26573654/2021	2021-07-07	North America	USA	Quest Diagnostics Incorporated	Centers for Disease Control and Prevention Division of Viral Diseases, Pathogen Discovery	Dakota Howard et al
EPI_ISL_3114876	USA/NC-CDC-QDX26573657/2021	2021-07-07	North America	USA	Quest Diagnostics Incorporated	Centers for Disease Control and Prevention Division of Viral Diseases, Pathogen Discovery	Dakota Howard et al
EPI_ISL_3114907	USA/NC-CDC-QDX26573658/2021	2021-07-07	North America	USA	Quest Diagnostics Incorporated	Centers for Disease Control and Prevention Division of Viral Diseases, Pathogen Discovery	Dakota Howard et al
EPI_ISL_3114938	USA/NC-CDC-QDX26573697/2021	2021-07-07	North America	USA	Quest Diagnostics Incorporated	Centers for Disease Control and Prevention Division of Viral Diseases, Pathogen Discovery	Dakota Howard et al
EPI_ISL_3114969	USA/NC-CDC-QDX26573698/2021	2021-07-07	North America	USA	Quest Diagnostics Incorporated	Centers for Disease Control and Prevention Division of Viral Diseases, Pathogen Discovery	Dakota Howard et al
EPI_ISL_3114962	USA/NC-CDC-QDX26573702/2021	2021-07-07	North America	USA	Quest Diagnostics Incorporated	Centers for Disease Control and Prevention Division of Viral Diseases, Pathogen Discovery	Dakota Howard et al
EPI_ISL_3114858	USA/NC-CDC-QDX26574109/2021	2021-07-04	North America	USA	Quest Diagnostics Incorporated	Centers for Disease Control and Prevention Division of Viral Diseases, Pathogen Discovery	Dakota Howard et al
EPI_ISL_3114790	USA/NC-CDC-QDX26574110/2021	2021-07-03	North America	USA	Quest Diagnostics Incorporated	Centers for Disease Control and Prevention Division of Viral Diseases, Pathogen Discovery	Dakota Howard et al
EPI_ISL_3212972	USA/NC-CDC-QDX26574121/2021	2021-07-06	North America	USA	Quest Diagnostics Incorporated	Centers for Disease Control and Prevention Division of Viral Diseases, Pathogen Discovery	Dakota Howard et al
EPI_ISL_3212804	USA/NC-CDC-QDX26574123/2021	2021-07-06	North America	USA	Quest Diagnostics Incorporated	Centers for Disease Control and Prevention Division of Viral Diseases, Pathogen Discovery	Dakota Howard et al
EPI_ISL_3114952	USA/NC-CDC-QDX26574129/2021	2021-07-07	North America	USA	Quest Diagnostics Incorporated	Centers for Disease Control and Prevention Division of Viral Diseases, Pathogen Discovery	Dakota Howard et al
EPI_ISL_3114795	USA/NC-CDC-QDX26574130/2021	2021-07-07	North America	USA	Quest Diagnostics Incorporated	Centers for Disease Control and Prevention Division of Viral Diseases, Pathogen Discovery	Dakota Howard et al
EPI_ISL_3114860	USA/NC-CDC-QDX26574131/2021	2021-07-07	North America	USA	Quest Diagnostics Incorporated	Centers for Disease Control and Prevention Division of Viral Diseases, Pathogen Discovery	Dakota Howard et al
EPI_ISL_3114871	USA/NC-CDC-QDX26574133/2021	2021-07-07	North America	USA	Quest Diagnostics Incorporated	Centers for Disease Control and Prevention Division of Viral Diseases, Pathogen Discovery	Dakota Howard et al
EPI_ISL_3213690	USA/NC-CDC-QDX26763247/2021	2021-07-07	North America	USA	Quest Diagnostics Incorporated	Centers for Disease Control and Prevention Division of Viral Diseases, Pathogen Discovery	Dakota Howard et al
EPI_ISL_3214033	USA/NC-CDC-QDX26763259/2021	2021-07-07	North America	USA	Quest Diagnostics Incorporated	Centers for Disease Control and Prevention Division of Viral Diseases, Pathogen Discovery	Dakota Howard et al
EPI_ISL_3213842	USA/NC-CDC-QDX26763300/2021	2021-07-08	North America	USA	Quest Diagnostics Incorporated	Centers for Disease Control and Prevention Division of Viral Diseases, Pathogen Discovery	Dakota Howard et al
EPI_ISL_3214005	USA/NC-CDC-QDX26763306/2021	2021-07-08	North America	USA	Quest Diagnostics Incorporated	Centers for Disease Control and Prevention Division of Viral Diseases, Pathogen Discovery	Dakota Howard et al
EPI_ISL_3213797	USA/NC-CDC-QDX26763309/2021	2021-07-08	North America	USA	Quest Diagnostics Incorporated	Centers for Disease Control and Prevention Division of Viral Diseases, Pathogen Discovery	Dakota Howard et al
EPI_ISL_3213719	USA/NC-CDC-QDX26763315/2021	2021-07-08	North America	USA	Quest Diagnostics Incorporated	Centers for Disease Control and Prevention Division of Viral Diseases, Pathogen Discovery	Dakota Howard et al
EPI_ISL_3213659	USA/NC-CDC-QDX26763316/2021	2021-07-08	North America	USA	Quest Diagnostics Incorporated	Centers for Disease Control and Prevention Division of Viral Diseases, Pathogen Discovery	Dakota Howard et al
EPI_ISL_3213523	USA/NC-CDC-QDX26763317/2021	2021-07-08	North America	USA	Quest Diagnostics Incorporated	Centers for Disease Control and Prevention Division of Viral Diseases, Pathogen Discovery	Dakota Howard et al
EPI_ISL_3213822	USA/NC-CDC-QDX26763318/2021	2021-07-08	North America	USA	Quest Diagnostics Incorporated	Centers for Disease Control and Prevention Division of Viral Diseases, Pathogen Discovery	Dakota Howard et al
EPI_ISL_3213572	USA/NC-CDC-QDX26763329/2021	2021-07-08	North America	USA	Quest Diagnostics Incorporated	Centers for Disease Control and Prevention Division of Viral Diseases, Pathogen Discovery	Dakota Howard et al
EPI_ISL_3214297	USA/NC-CDC-QDX26763359/2021	2021-07-08	North America	USA	Quest Diagnostics Incorporated	Centers for Disease Control and Prevention Division of Viral Diseases, Pathogen Discovery	Dakota Howard et al
EPI_ISL_3213639	USA/NC-CDC-QDX26763361/2021	2021-07-08	North America	USA	Quest Diagnostics Incorporated	Centers for Disease Control and Prevention Division of Viral Diseases, Pathogen Discovery	Dakota Howard et al
EPI_ISL_3213807	USA/NC-CDC-QDX26763376/2021	2021-07-08	North America	USA	Quest Diagnostics Incorporated	Centers for Disease Control and Prevention Division of Viral Diseases, Pathogen Discovery	Dakota Howard et al
EPI_ISL_3214279	USA/NC-CDC-QDX26763386/2021	2021-07-08	North America	USA	Quest Diagnostics Incorporated	Centers for Disease Control and Prevention Division of Viral Diseases, Pathogen Discovery	Dakota Howard et al
EPI_ISL_3214384	USA/NC-CDC-QDX26763387/2021	2021-07-08	North America	USA	Quest Diagnostics Incorporated	Centers for Disease Control and Prevention Division of Viral Diseases, Pathogen Discovery	Dakota Howard et al
EPI_ISL_3213820	USA/NC-CDC-QDX26763413/2021	2021-07-09	North America	USA	Quest Diagnostics Incorporated	Centers for Disease Control and Prevention Division of Viral Diseases, Pathogen Discovery	Dakota Howard et al
EPI_ISL_3213835	USA/NC-CDC-QDX26763432/2021	2021-07-09	North America	USA	Quest Diagnostics Incorporated	Centers for Disease Control and Prevention Division of Viral Diseases, Pathogen Discovery	Dakota Howard et al
EPI_ISL_3214359	USA/NC-CDC-QDX26763434/2021	2021-07-09	North America	USA	Quest Diagnostics Incorporated	Centers for Disease Control and Prevention Division of Viral Diseases, Pathogen Discovery	Dakota Howard et al
EPI_ISL_3213997	USA/NC-CDC-QDX26763435/2021	2021-07-09	North America	USA	Quest Diagnostics Incorporated	Centers for Disease Control and Prevention Division of Viral Diseases, Pathogen Discovery	Dakota Howard et al
EPI_ISL_3213913	USA/NC-CDC-QDX26763437/2021	2021-07-09	North America	USA	Quest Diagnostics Incorporated	Centers for Disease Control and Prevention Division of Viral Diseases, Pathogen Discovery	Dakota Howard et al
EPI_ISL_3213592	USA/NC-CDC-QDX26763439/2021	2021-07-09	North America	USA	Quest Diagnostics Incorporated	Centers for Disease Control and Prevention Division of Viral Diseases, Pathogen Discovery	Dakota Howard et al
EPI_ISL_3213875	USA/NC-CDC-QDX26763440/2021	2021-07-09	North America	USA	Quest Diagnostics Incorporated	Centers for Disease Control and Prevention Division of Viral Diseases, Pathogen Discovery	Dakota Howard et al
EPI_ISL_3214289	USA/NC-CDC-QDX26763468/2021	2021-07-09	North America	USA	Quest Diagnostics Incorporated	Centers for Disease Control and Prevention Division of Viral Diseases, Pathogen Discovery	Dakota Howard et al
EPI_ISL_3214006	USA/NC-CDC-QDX26763469/2021	2021-07-08	North America	USA	Quest Diagnostics Incorporated	Centers for Disease Control and Prevention Division of Viral Diseases, Pathogen Discovery	Dakota Howard et al
EPI_ISL_3213472	USA/NC-CDC-QDX26763480/2021	2021-07-09	North America	USA	Quest Diagnostics Incorporated	Centers for Disease Control and Prevention Division of Viral Diseases, Pathogen Discovery	Dakota Howard et al
EPI_ISL_3214137	USA/NC-CDC-QDX26763485/2021	2021-07-09	North America	USA	Quest Diagnostics Incorporated	Centers for Disease Control and Prevention Division of Viral Diseases, Pathogen Discovery	Dakota Howard et al
EPI_ISL_3213953	USA/NC-CDC-QDX26763493/2021	2021-07-09	North America	USA	Quest Diagnostics Incorporated	Centers for Disease Control and Prevention Division of Viral Diseases, Pathogen Discovery	Dakota Howard et al
EPI_ISL_3214082	USA/NC-CDC-QDX26763512/2021	2021-07-09	North America	USA	Quest Diagnostics Incorporated	Centers for Disease Control and Prevention Division of Viral Diseases, Pathogen Discovery	Dakota Howard et al
EPI_ISL_3213443	USA/NC-CDC-QDX26763515/2021	2021-07-09	North America	USA	Quest Diagnostics Incorporated	Centers for Disease Control and Prevention Division of Viral Diseases, Pathogen Discovery	Dakota Howard et al
EPI_ISL_3213654	USA/NC-CDC-QDX26763516/2021	2021-07-09	North America	USA	Quest Diagnostics Incorporated	Centers for Disease Control and Prevention Division of Viral Diseases, Pathogen Discovery	Dakota Howard et al
EPI_ISL_3213595	USA/NC-CDC-QDX26763528/2021	2021-07-09	North America	USA	Quest Diagnostics Incorporated	Centers for Disease Control and Prevention Division of Viral Diseases, Pathogen Discovery	Dakota Howard et al
EPI_ISL_3214134	USA/NC-CDC-QDX26763529/2021	2021-07-09	North America	USA	Quest Diagnostics Incorporated	Centers for Disease Control and Prevention Division of Viral Diseases, Pathogen Discovery	Dakota Howard et al
EPI_ISL_3213665	USA/NC-CDC-QDX26763631/2021	2021-07-10	North America	USA	Quest Diagnostics Incorporated	Centers for Disease Control and Prevention Division of Viral Diseases, Pathogen Discovery	Dakota Howard et al
EPI_ISL_3213891	USA/NC-CDC-QDX26763710/2021	2021-07-11	North America	USA	Quest Diagnostics Incorporated	Centers for Disease Control and Prevention Division of Viral Diseases, Pathogen Discovery	Dakota Howard et al
EPI_ISL_3213846	USA/NC-CDC-QDX26763711/2021	2021-07-11	North America	USA	Quest Diagnostics Incorporated	Centers for Disease Control and Prevention Division of Viral Diseases, Pathogen Discovery	Dakota Howard et al
EPI_ISL_3213790	USA/NC-CDC-QDX26763712/2021	2021-07-11	North America	USA	Quest Diagnostics Incorporated	Centers for Disease Control and Prevention Division of Viral Diseases, Pathogen Discovery	Dakota Howard et al
EPI_ISL_3213716	USA/NC-CDC-QDX26764037/2021	2021-07-07	North America	USA	Quest Diagnostics Incorporated	Centers for Disease Control and Prevention Division of Viral Diseases, Pathogen Discovery	Dakota Howard et al
EPI_ISL_3213435	USA/NC-CDC-QDX26764038/2021	2021-07-06	North America	USA	Quest Diagnostics Incorporated	Centers for Disease Control and Prevention Division of Viral Diseases, Pathogen Discovery	Dakota Howard et al
EPI_ISL_3213651	USA/NC-CDC-QDX26764042/2021	2021-07-08	North America	USA	Quest Diagnostics Incorporated	Centers for Disease Control and Prevention Division of Viral Diseases, Pathogen Discovery	Dakota Howard et al
EPI_ISL_3213588	USA/NC-CDC-QDX26764047/2021	2021-07-08	North America	USA	Quest Diagnostics Incorporated	Centers for Disease Control and Prevention Division of Viral Diseases, Pathogen Discovery	Dakota Howard et al
EPI_ISL_3214303	USA/NC-CDC-QDX26764048/2021	2021-07-08	North America	USA	Quest Diagnostics Incorporated	Centers for Disease Control and Prevention Division of Viral Diseases, Pathogen Discovery	Dakota Howard et al
EPI_ISL_3213476	USA/NC-CDC-QDX26764049/2021	2021-07-08	North America	USA	Quest Diagnostics Incorporated	Centers for Disease Control and Prevention Division of Viral Diseases, Pathogen Discovery	Dakota Howard et al
EPI_ISL_3213414	USA/NC-CDC-QDX26764051/2021	2021-07-08	North America	USA	Quest Diagnostics Incorporated	Centers for Disease Control and Prevention Division of Viral Diseases, Pathogen Discovery	Dakota Howard et al
EPI_ISL_3213587	USA/NC-CDC-QDX26764053/2021	2021-07-08	North America	USA	Quest Diagnostics Incorporated	Centers for Disease Control and Prevention Division of Viral Diseases, Pathogen Discovery	Dakota Howard et al
EPI_ISL_3213404	USA/NC-CDC-QDX26764055/2021	2021-07-09	North America	USA	Quest Diagnostics Incorporated	Centers for Disease Control and Prevention Division of Viral Diseases, Pathogen Discovery	Dakota Howard et al
EPI_ISL_3213765	USA/NC-CDC-QDX26764056/2021	2021-07-09	North America	USA	Quest Diagnostics Incorporated	Centers for Disease Control and Prevention Division of Viral Diseases, Pathogen Discovery	Dakota Howard et al
EPI_ISL_3213675	USA/NC-CDC-QDX26764057/2021	2021-07-09	North America	USA	Quest Diagnostics Incorporated	Centers for Disease Control and Prevention Division of Viral Diseases, Pathogen Discovery	Dakota Howard et al
EPI_ISL_3213749	USA/NC-CDC-QDX26764060/2021	2021-07-09	North America	USA	Quest Diagnostics Incorporated	Centers for Disease Control and Prevention Division of Viral Diseases, Pathogen Discovery	Dakota Howard et al
EPI_ISL_3213678	USA/NC-CDC-QDX26764061/2021	2021-07-10	North America	USA	Quest Diagnostics Incorporated	Centers for Disease Control and Prevention Division of Viral Diseases, Pathogen Discovery	Dakota Howard et al
EPI_ISL_3213598	USA/NC-CDC-QDX26764062/2021	2021-07-10	North America	USA	Quest Diagnostics Incorporated	Centers for Disease Control and Prevention Division of Viral Diseases, Pathogen Discovery	Dakota Howard et al
EPI_ISL_3213475	USA/NC-CDC-QDX26764063/2021	2021-07-10	North America	USA	Quest Diagnostics Incorporated	Centers for Disease Control and Prevention Division of Viral Diseases, Pathogen Discovery	Dakota Howard et al
EPI_ISL_3213786	USA/NC-CDC-QDX26764065/2021	2021-07-10	North America	USA	Quest Diagnostics Incorporated	Centers for Disease Control and Prevention Division of Viral Diseases, Pathogen Discovery	Dakota Howard et al
EPI_ISL_3213630	USA/NC-CDC-QDX26764066/2021	2021-07-10	North America	USA	Quest Diagnostics Incorporated	Centers for Disease Control and Prevention Division of Viral Diseases, Pathogen Discovery	Dakota Howard et al
EPI_ISL_3213560	USA/NC-CDC-QDX26764067/2021	2021-07-10	North America	USA	Quest Diagnostics Incorporated	Centers for Disease Control and Prevention Division of Viral Diseases, Pathogen Discovery	Dakota Howard et al
EPI_ISL_3213767	USA/NC-CDC-QDX26764068/2021	2021-07-10	North America	USA	Quest Diagnostics Incorporated	Centers for Disease Control and Prevention Division of Viral Diseases, Pathogen Discovery	Dakota Howard et al
EPI_ISL_3213812	USA/NC-CDC-QDX26764072/2021	2021-07-10	North America	USA	Quest Diagnostics Incorporated	Centers for Disease Control and Prevention Division of Viral Diseases, Pathogen Discovery	Dakota Howard et al
EPI_ISL_3303909	USA/NC-CDC-QDX26764073/2021	2021-07-10	North America	USA	Quest Diagnostics Incorporated	Centers for Disease Control and Prevention Division of Viral Diseases, Pathogen Discovery	Dakota Howard et al
EPI_ISL_3213374	USA/NC-CDC-QDX26764074/2021	2021-07-10	North America	USA	Quest Diagnostics Incorporated	Centers for Disease Control and Prevention Division of Viral Diseases, Pathogen Discovery	Dakota Howard et al
EPI_ISL_3303905	USA/NC-CDC-QDX26764075/2021	2021-07-10	North America	USA	Quest Diagnostics Incorporated	Centers for Disease Control and Prevention Division of Viral Diseases, Pathogen Discovery	Dakota Howard et al
EPI_ISL_3213863	USA/NC-CDC-QDX26764078/2021	2021-07-10	North America	USA	Quest Diagnostics Incorporated	Centers for Disease Control and Prevention Division of Viral Diseases, Pathogen Discovery	Dakota Howard et al
EPI_ISL_4188539	USA/NC-CDC-QDX26826061/2021	2021-07-12	North America	USA	Quest Diagnostics Incorporated	Centers for Disease Control and Prevention Division of Viral Diseases, Pathogen Discovery	Dakota Howard et al
EPI_ISL_4196611	USA/NC-CDC-QDX26826067/2021	2021-07-12	North America	USA	Quest Diagnostics Incorporated	Centers for Disease Control and Prevention Division of Viral Diseases, Pathogen Discovery	Dakota Howard et al
EPI_ISL_4196632	USA/NC-CDC-QDX26826073/2021	2021-07-12	North America	USA	Quest Diagnostics Incorporated	Centers for Disease Control and Prevention Division of Viral Diseases, Pathogen Discovery	Dakota Howard et al
EPI_ISL_4188314	USA/NC-CDC-QDX26826091/2021	2021-07-12	North America	USA	Quest Diagnostics Incorporated	Centers for Disease Control and Prevention Division of Viral Diseases, Pathogen Discovery	Dakota Howard et al
EPI_ISL_3214053	USA/NC-CDC-QDX26826165/2021	2021-07-13	North America	USA	Quest Diagnostics Incorporated	Centers for Disease Control and Prevention Division of Viral Diseases, Pathogen Discovery	Dakota Howard et al
EPI_ISL_3214091	USA/NC-CDC-QDX26826167/2021	2021-07-13	North America	USA	Quest Diagnostics Incorporated	Centers for Disease Control and Prevention Division of Viral Diseases, Pathogen Discovery	Dakota Howard et al
EPI_ISL_4188294	USA/NC-CDC-QDX26826190/2021	2021-07-13	North America	USA	Quest Diagnostics Incorporated	Centers for Disease Control and Prevention Division of Viral Diseases, Pathogen Discovery	Dakota Howard et al
EPI_ISL_4188523	USA/NC-CDC-QDX26826191/2021	2021-07-13	North America	USA	Quest Diagnostics Incorporated	Centers for Disease Control and Prevention Division of Viral Diseases, Pathogen Discovery	Dakota Howard et al
EPI_ISL_4188305	USA/NC-CDC-QDX26826199/2021	2021-07-13	North America	USA	Quest Diagnostics Incorporated	Centers for Disease Control and Prevention Division of Viral Diseases, Pathogen Discovery	Dakota Howard et al
EPI_ISL_4196616	USA/NC-CDC-QDX26826206/2021	2021-07-13	North America	USA	Quest Diagnostics Incorporated	Centers for Disease Control and Prevention Division of Viral Diseases, Pathogen Discovery	Dakota Howard et al
EPI_ISL_4188308	USA/NC-CDC-QDX26826229/2021	2021-07-13	North America	USA	Quest Diagnostics Incorporated	Centers for Disease Control and Prevention Division of Viral Diseases, Pathogen Discovery	Dakota Howard et al
EPI_ISL_3214235	USA/NC-CDC-QDX26826231/2021	2021-07-13	North America	USA	Quest Diagnostics Incorporated	Centers for Disease Control and Prevention Division of Viral Diseases, Pathogen Discovery	Dakota Howard et al
EPI_ISL_3213980	USA/NC-CDC-QDX26826245/2021	2021-07-13	North America	USA	Quest Diagnostics Incorporated	Centers for Disease Control and Prevention Division of Viral Diseases, Pathogen Discovery	Dakota Howard et al
EPI_ISL_3213882	USA/NC-CDC-QDX26826252/2021	2021-07-13	North America	USA	Quest Diagnostics Incorporated	Centers for Disease Control and Prevention Division of Viral Diseases, Pathogen Discovery	Dakota Howard et al
EPI_ISL_4188566	USA/NC-CDC-QDX26826255/2021	2021-07-13	North America	USA	Quest Diagnostics Incorporated	Centers for Disease Control and Prevention Division of Viral Diseases, Pathogen Discovery	Dakota Howard et al
EPI_ISL_4188342	USA/NC-CDC-QDX26826261/2021	2021-07-12	North America	USA	Quest Diagnostics Incorporated	Centers for Disease Control and Prevention Division of Viral Diseases, Pathogen Discovery	Dakota Howard et al
EPI_ISL_4188336	USA/NC-CDC-QDX26826320/2021	2021-07-11	North America	USA	Quest Diagnostics Incorporated	Centers for Disease Control and Prevention Division of Viral Diseases, Pathogen Discovery	Dakota Howard et al
EPI_ISL_4188505	USA/NC-CDC-QDX26826332/2021	2021-07-11	North America	USA	Quest Diagnostics Incorporated	Centers for Disease Control and Prevention Division of Viral Diseases, Pathogen Discovery	Dakota Howard et al
EPI_ISL_4188469	USA/NC-CDC-QDX26826341/2021	2021-07-12	North America	USA	Quest Diagnostics Incorporated	Centers for Disease Control and Prevention Division of Viral Diseases, Pathogen Discovery	Dakota Howard et al
EPI_ISL_4188363	USA/NC-CDC-QDX26826342/2021	2021-07-12	North America	USA	Quest Diagnostics Incorporated	Centers for Disease Control and Prevention Division of Viral Diseases, Pathogen Discovery	Dakota Howard et al
EPI_ISL_4188527	USA/NC-CDC-QDX26826343/2021	2021-07-12	North America	USA	Quest Diagnostics Incorporated	Centers for Disease Control and Prevention Division of Viral Diseases, Pathogen Discovery	Dakota Howard et al
EPI_ISL_4188403	USA/NC-CDC-QDX26826345/2021	2021-07-12	North America	USA	Quest Diagnostics Incorporated	Centers for Disease Control and Prevention Division of Viral Diseases, Pathogen Discovery	Dakota Howard et al
EPI_ISL_4188401	USA/NC-CDC-QDX26826346/2021	2021-07-12	North America	USA	Quest Diagnostics Incorporated	Centers for Disease Control and Prevention Division of Viral Diseases, Pathogen Discovery	Dakota Howard et al
EPI_ISL_4188290	USA/NC-CDC-QDX26826347/2021	2021-07-12	North America	USA	Quest Diagnostics Incorporated	Centers for Disease Control and Prevention Division of Viral Diseases, Pathogen Discovery	Dakota Howard et al
EPI_ISL_4188674	USA/NC-CDC-QDX26826348/2021	2021-07-12	North America	USA	Quest Diagnostics Incorporated	Centers for Disease Control and Prevention Division of Viral Diseases, Pathogen Discovery	Dakota Howard et al
EPI_ISL_4188349	USA/NC-CDC-QDX26826349/2021	2021-07-12	North America	USA	Quest Diagnostics Incorporated	Centers for Disease Control and Prevention Division of Viral Diseases, Pathogen Discovery	Dakota Howard et al
EPI_ISL_4188386	USA/NC-CDC-QDX26826350/2021	2021-07-12	North America	USA	Quest Diagnostics Incorporated	Centers for Disease Control and Prevention Division of Viral Diseases, Pathogen Discovery	Dakota Howard et al
EPI_ISL_4188495	USA/NC-CDC-QDX26826351/2021	2021-07-12	North America	USA	Quest Diagnostics Incorporated	Centers for Disease Control and Prevention Division of Viral Diseases, Pathogen Discovery	Dakota Howard et al
EPI_ISL_4188394	USA/NC-CDC-QDX26826352/2021	2021-07-12	North America	USA	Quest Diagnostics Incorporated	Centers for Disease Control and Prevention Division of Viral Diseases, Pathogen Discovery	Dakota Howard et al
EPI_ISL_4188652	USA/NC-CDC-QDX26826353/2021	2021-07-12	North America	USA	Quest Diagnostics Incorporated	Centers for Disease Control and Prevention Division of Viral Diseases, Pathogen Discovery	Dakota Howard et al
EPI_ISL_4188438	USA/NC-CDC-QDX26826354/2021	2021-07-12	North America	USA	Quest Diagnostics Incorporated	Centers for Disease Control and Prevention Division of Viral Diseases, Pathogen Discovery	Dakota Howard et al
EPI_ISL_4188532	USA/NC-CDC-QDX26826355/2021	2021-07-12	North America	USA	Quest Diagnostics Incorporated	Centers for Disease Control and Prevention Division of Viral Diseases, Pathogen Discovery	Dakota Howard et al
EPI_ISL_4196631	USA/NC-CDC-QDX26826359/2021	2021-07-12	North America	USA	Quest Diagnostics Incorporated	Centers for Disease Control and Prevention Division of Viral Diseases, Pathogen Discovery	Dakota Howard et al
EPI_ISL_4188635	USA/NC-CDC-QDX26826361/2021	2021-07-10	North America	USA	Quest Diagnostics Incorporated	Centers for Disease Control and Prevention Division of Viral Diseases, Pathogen Discovery	Dakota Howard et al
EPI_ISL_4188623	USA/NC-CDC-QDX26826362/2021	2021-07-12	North America	USA	Quest Diagnostics Incorporated	Centers for Disease Control and Prevention Division of Viral Diseases, Pathogen Discovery	Dakota Howard et al
EPI_ISL_4188597	USA/NC-CDC-QDX26826363/2021	2021-07-12	North America	USA	Quest Diagnostics Incorporated	Centers for Disease Control and Prevention Division of Viral Diseases, Pathogen Discovery	Dakota Howard et al
EPI_ISL_4188440	USA/NC-CDC-QDX26826364/2021	2021-07-13	North America	USA	Quest Diagnostics Incorporated	Centers for Disease Control and Prevention Division of Viral Diseases, Pathogen Discovery	Dakota Howard et al
EPI_ISL_3330897	USA/NC-CDC-QDX26988066/2021	2021-07-19	North America	USA	Quest Diagnostics Incorporated	Centers for Disease Control and Prevention Division of Viral Diseases, Pathogen Discovery	Dakota Howard et al
EPI_ISL_3352740	USA/NC-CDC-QDX27052891/2021	2021-07-20	North America	USA	Quest Diagnostics Incorporated	Centers for Disease Control and Prevention Division of Viral Diseases, Pathogen Discovery	Dakota Howard et al
EPI_ISL_3352676	USA/NC-CDC-QDX27052892/2021	2021-07-20	North America	USA	Quest Diagnostics Incorporated	Centers for Disease Control and Prevention Division of Viral Diseases, Pathogen Discovery	Dakota Howard et al
EPI_ISL_3352533	USA/NC-CDC-QDX27052900/2021	2021-07-19	North America	USA	Quest Diagnostics Incorporated	Centers for Disease Control and Prevention Division of Viral Diseases, Pathogen Discovery	Dakota Howard et al
EPI_ISL_3395931	USA/NC-CDC-QDX27052907/2021	2021-07-19	North America	USA	Quest Diagnostics Incorporated	Centers for Disease Control and Prevention Division of Viral Diseases, Pathogen Discovery	Dakota Howard et al
EPI_ISL_3352700	USA/NC-CDC-QDX27053017/2021	2021-07-19	North America	USA	Quest Diagnostics Incorporated	Centers for Disease Control and Prevention Division of Viral Diseases, Pathogen Discovery	Dakota Howard et al
EPI_ISL_3352743	USA/NC-CDC-QDX27053018/2021	2021-07-19	North America	USA	Quest Diagnostics Incorporated	Centers for Disease Control and Prevention Division of Viral Diseases, Pathogen Discovery	Dakota Howard et al
EPI_ISL_3352615	USA/NC-CDC-QDX27053022/2021	2021-07-20	North America	USA	Quest Diagnostics Incorporated	Centers for Disease Control and Prevention Division of Viral Diseases, Pathogen Discovery	Dakota Howard et al
EPI_ISL_3395690	USA/NC-CDC-QDX27127442/2021	2021-07-23	North America	USA	Quest Diagnostics Incorporated	Centers for Disease Control and Prevention Division of Viral Diseases, Pathogen Discovery	Dakota Howard et al
EPI_ISL_3396233	USA/NC-CDC-QDX27127446/2021	2021-07-23	North America	USA	Quest Diagnostics Incorporated	Centers for Disease Control and Prevention Division of Viral Diseases, Pathogen Discovery	Dakota Howard et al
EPI_ISL_3395899	USA/NC-CDC-QDX27127447/2021	2021-07-23	North America	USA	Quest Diagnostics Incorporated	Centers for Disease Control and Prevention Division of Viral Diseases, Pathogen Discovery	Dakota Howard et al
EPI_ISL_3395529	USA/NC-CDC-QDX27127450/2021	2021-07-24	North America	USA	Quest Diagnostics Incorporated	Centers for Disease Control and Prevention Division of Viral Diseases, Pathogen Discovery	Dakota Howard et al
EPI_ISL_3397021	USA/NC-CDC-QDX27127451/2021	2021-07-24	North America	USA	Quest Diagnostics Incorporated	Centers for Disease Control and Prevention Division of Viral Diseases, Pathogen Discovery	Dakota Howard et al
EPI_ISL_3396993	USA/NC-CDC-QDX27127452/2021	2021-07-24	North America	USA	Quest Diagnostics Incorporated	Centers for Disease Control and Prevention Division of Viral Diseases, Pathogen Discovery	Dakota Howard et al
EPI_ISL_3397110	USA/NC-CDC-QDX27127458/2021	2021-07-24	North America	USA	Quest Diagnostics Incorporated	Centers for Disease Control and Prevention Division of Viral Diseases, Pathogen Discovery	Dakota Howard et al
EPI_ISL_3396042	USA/NC-CDC-QDX27127460/2021	2021-07-23	North America	USA	Quest Diagnostics Incorporated	Centers for Disease Control and Prevention Division of Viral Diseases, Pathogen Discovery	Dakota Howard et al
EPI_ISL_3396092	USA/NC-CDC-QDX27127461/2021	2021-07-24	North America	USA	Quest Diagnostics Incorporated	Centers for Disease Control and Prevention Division of Viral Diseases, Pathogen Discovery	Dakota Howard et al
EPI_ISL_3396120	USA/NC-CDC-QDX27127464/2021	2021-07-24	North America	USA	Quest Diagnostics Incorporated	Centers for Disease Control and Prevention Division of Viral Diseases, Pathogen Discovery	Dakota Howard et al
EPI_ISL_3396638	USA/NC-CDC-QDX27127465/2021	2021-07-24	North America	USA	Quest Diagnostics Incorporated	Centers for Disease Control and Prevention Division of Viral Diseases, Pathogen Discovery	Dakota Howard et al
EPI_ISL_3396944	USA/NC-CDC-QDX27127466/2021	2021-07-24	North America	USA	Quest Diagnostics Incorporated	Centers for Disease Control and Prevention Division of Viral Diseases, Pathogen Discovery	Dakota Howard et al
EPI_ISL_3395516	USA/NC-CDC-QDX27127469/2021	2021-07-24	North America	USA	Quest Diagnostics Incorporated	Centers for Disease Control and Prevention Division of Viral Diseases, Pathogen Discovery	Dakota Howard et al
EPI_ISL_3396588	USA/NC-CDC-QDX27127471/2021	2021-07-24	North America	USA	Quest Diagnostics Incorporated	Centers for Disease Control and Prevention Division of Viral Diseases, Pathogen Discovery	Dakota Howard et al
EPI_ISL_3396534	USA/NC-CDC-QDX27127472/2021	2021-07-24	North America	USA	Quest Diagnostics Incorporated	Centers for Disease Control and Prevention Division of Viral Diseases, Pathogen Discovery	Dakota Howard et al
EPI_ISL_3396440	USA/NC-CDC-QDX27127473/2021	2021-07-24	North America	USA	Quest Diagnostics Incorporated	Centers for Disease Control and Prevention Division of Viral Diseases, Pathogen Discovery	Dakota Howard et al
EPI_ISL_3396207	USA/NC-CDC-QDX27127475/2021	2021-07-24	North America	USA	Quest Diagnostics Incorporated	Centers for Disease Control and Prevention Division of Viral Diseases, Pathogen Discovery	Dakota Howard et al
EPI_ISL_3396664	USA/NC-CDC-QDX27127477/2021	2021-07-24	North America	USA	Quest Diagnostics Incorporated	Centers for Disease Control and Prevention Division of Viral Diseases, Pathogen Discovery	Dakota Howard et al
EPI_ISL_3396859	USA/NC-CDC-QDX27127479/2021	2021-07-24	North America	USA	Quest Diagnostics Incorporated	Centers for Disease Control and Prevention Division of Viral Diseases, Pathogen Discovery	Dakota Howard et al
EPI_ISL_3397049	USA/NC-CDC-QDX27127480/2021	2021-07-24	North America	USA	Quest Diagnostics Incorporated	Centers for Disease Control and Prevention Division of Viral Diseases, Pathogen Discovery	Dakota Howard et al
EPI_ISL_3396683	USA/NC-CDC-QDX27127485/2021	2021-07-24	North America	USA	Quest Diagnostics Incorporated	Centers for Disease Control and Prevention Division of Viral Diseases, Pathogen Discovery	Dakota Howard et al
EPI_ISL_3397045	USA/NC-CDC-QDX27127488/2021	2021-07-24	North America	USA	Quest Diagnostics Incorporated	Centers for Disease Control and Prevention Division of Viral Diseases, Pathogen Discovery	Dakota Howard et al
EPI_ISL_3395570	USA/NC-CDC-QDX27127490/2021	2021-07-24	North America	USA	Quest Diagnostics Incorporated	Centers for Disease Control and Prevention Division of Viral Diseases, Pathogen Discovery	Dakota Howard et al
EPI_ISL_3396132	USA/NC-CDC-QDX27127491/2021	2021-07-24	North America	USA	Quest Diagnostics Incorporated	Centers for Disease Control and Prevention Division of Viral Diseases, Pathogen Discovery	Dakota Howard et al
EPI_ISL_3396714	USA/NC-CDC-QDX27127492/2021	2021-07-24	North America	USA	Quest Diagnostics Incorporated	Centers for Disease Control and Prevention Division of Viral Diseases, Pathogen Discovery	Dakota Howard et al
EPI_ISL_3396034	USA/NC-CDC-QDX27127497/2021	2021-07-24	North America	USA	Quest Diagnostics Incorporated	Centers for Disease Control and Prevention Division of Viral Diseases, Pathogen Discovery	Dakota Howard et al
EPI_ISL_3397095	USA/NC-CDC-QDX27127498/2021	2021-07-24	North America	USA	Quest Diagnostics Incorporated	Centers for Disease Control and Prevention Division of Viral Diseases, Pathogen Discovery	Dakota Howard et al
EPI_ISL_3396424	USA/NC-CDC-QDX27248901/2021	2021-07-26	North America	USA	Quest Diagnostics Incorporated	Centers for Disease Control and Prevention Division of Viral Diseases, Pathogen Discovery	Dakota Howard et al
EPI_ISL_3396811	USA/NC-CDC-QDX27248993/2021	2021-07-25	North America	USA	Quest Diagnostics Incorporated	Centers for Disease Control and Prevention Division of Viral Diseases, Pathogen Discovery	Dakota Howard et al
EPI_ISL_3396398	USA/NC-CDC-QDX27248994/2021	2021-07-25	North America	USA	Quest Diagnostics Incorporated	Centers for Disease Control and Prevention Division of Viral Diseases, Pathogen Discovery	Dakota Howard et al
EPI_ISL_3396389	USA/NC-CDC-QDX27249007/2021	2021-07-25	North America	USA	Quest Diagnostics Incorporated	Centers for Disease Control and Prevention Division of Viral Diseases, Pathogen Discovery	Dakota Howard et al
EPI_ISL_3396461	USA/NC-CDC-QDX27249009/2021	2021-07-25	North America	USA	Quest Diagnostics Incorporated	Centers for Disease Control and Prevention Division of Viral Diseases, Pathogen Discovery	Dakota Howard et al
EPI_ISL_3396884	USA/NC-CDC-QDX27249011/2021	2021-07-25	North America	USA	Quest Diagnostics Incorporated	Centers for Disease Control and Prevention Division of Viral Diseases, Pathogen Discovery	Dakota Howard et al
EPI_ISL_3396729	USA/NC-CDC-QDX27249015/2021	2021-07-25	North America	USA	Quest Diagnostics Incorporated	Centers for Disease Control and Prevention Division of Viral Diseases, Pathogen Discovery	Dakota Howard et al
EPI_ISL_3397015	USA/NC-CDC-QDX27249017/2021	2021-07-25	North America	USA	Quest Diagnostics Incorporated	Centers for Disease Control and Prevention Division of Viral Diseases, Pathogen Discovery	Dakota Howard et al
EPI_ISL_3396761	USA/NC-CDC-QDX27249019/2021	2021-07-25	North America	USA	Quest Diagnostics Incorporated	Centers for Disease Control and Prevention Division of Viral Diseases, Pathogen Discovery	Dakota Howard et al
EPI_ISL_3396816	USA/NC-CDC-QDX27249022/2021	2021-07-25	North America	USA	Quest Diagnostics Incorporated	Centers for Disease Control and Prevention Division of Viral Diseases, Pathogen Discovery	Dakota Howard et al
EPI_ISL_3395915	USA/NC-CDC-QDX27249023/2021	2021-07-25	North America	USA	Quest Diagnostics Incorporated	Centers for Disease Control and Prevention Division of Viral Diseases, Pathogen Discovery	Dakota Howard et al
EPI_ISL_3397066	USA/NC-CDC-QDX27249024/2021	2021-07-25	North America	USA	Quest Diagnostics Incorporated	Centers for Disease Control and Prevention Division of Viral Diseases, Pathogen Discovery	Dakota Howard et al
EPI_ISL_3396896	USA/NC-CDC-QDX27249028/2021	2021-07-25	North America	USA	Quest Diagnostics Incorporated	Centers for Disease Control and Prevention Division of Viral Diseases, Pathogen Discovery	Dakota Howard et al
EPI_ISL_3397113	USA/NC-CDC-QDX27249036/2021	2021-07-26	North America	USA	Quest Diagnostics Incorporated	Centers for Disease Control and Prevention Division of Viral Diseases, Pathogen Discovery	Dakota Howard et al
EPI_ISL_3396001	USA/NC-CDC-QDX27249037/2021	2021-07-26	North America	USA	Quest Diagnostics Incorporated	Centers for Disease Control and Prevention Division of Viral Diseases, Pathogen Discovery	Dakota Howard et al
EPI_ISL_3396446	USA/NC-CDC-QDX27249038/2021	2021-07-26	North America	USA	Quest Diagnostics Incorporated	Centers for Disease Control and Prevention Division of Viral Diseases, Pathogen Discovery	Dakota Howard et al
EPI_ISL_3395588	USA/NC-CDC-QDX27249040/2021	2021-07-26	North America	USA	Quest Diagnostics Incorporated	Centers for Disease Control and Prevention Division of Viral Diseases, Pathogen Discovery	Dakota Howard et al
EPI_ISL_3396844	USA/NC-CDC-QDX27249049/2021	2021-07-26	North America	USA	Quest Diagnostics Incorporated	Centers for Disease Control and Prevention Division of Viral Diseases, Pathogen Discovery	Dakota Howard et al
EPI_ISL_3396435	USA/NC-CDC-QDX27249051/2021	2021-07-26	North America	USA	Quest Diagnostics Incorporated	Centers for Disease Control and Prevention Division of Viral Diseases, Pathogen Discovery	Dakota Howard et al
EPI_ISL_3823563	USA/NC-CDC-QDX27493732/2021	2021-08-01	North America	USA	Quest Diagnostics Incorporated	Centers for Disease Control and Prevention Division of Viral Diseases, Pathogen Discovery	Dakota Howard et al
EPI_ISL_3823808	USA/NC-CDC-QDX27493735/2021	2021-08-01	North America	USA	Quest Diagnostics Incorporated	Centers for Disease Control and Prevention Division of Viral Diseases, Pathogen Discovery	Dakota Howard et al
EPI_ISL_3823567	USA/NC-CDC-QDX27493736/2021	2021-08-01	North America	USA	Quest Diagnostics Incorporated	Centers for Disease Control and Prevention Division of Viral Diseases, Pathogen Discovery	Dakota Howard et al
EPI_ISL_4018904	USA/NC-CDC-QDX27908943/2021	2021-08-16	North America	USA	Quest Diagnostics Incorporated	Centers for Disease Control and Prevention Division of Viral Diseases, Pathogen Discovery	Dakota Howard et al
EPI_ISL_4021882	USA/NC-CDC-QDX27908944/2021	2021-08-16	North America	USA	Quest Diagnostics Incorporated	Centers for Disease Control and Prevention Division of Viral Diseases, Pathogen Discovery	Dakota Howard et al
EPI_ISL_4028775	USA/NC-CDC-QDX28050911/2021	2021-08-21	North America	USA	Quest Diagnostics Incorporated	Centers for Disease Control and Prevention Division of Viral Diseases, Pathogen Discovery	Dakota Howard et al
EPI_ISL_4028504	USA/NC-CDC-QDX28050912/2021	2021-08-21	North America	USA	Quest Diagnostics Incorporated	Centers for Disease Control and Prevention Division of Viral Diseases, Pathogen Discovery	Dakota Howard et al
EPI_ISL_4028546	USA/NC-CDC-QDX28050913/2021	2021-08-21	North America	USA	Quest Diagnostics Incorporated	Centers for Disease Control and Prevention Division of Viral Diseases, Pathogen Discovery	Dakota Howard et al
EPI_ISL_4028675	USA/NC-CDC-QDX28050915/2021	2021-08-21	North America	USA	Quest Diagnostics Incorporated	Centers for Disease Control and Prevention Division of Viral Diseases, Pathogen Discovery	Dakota Howard et al
EPI_ISL_4465242	USA/NC-CDC-QDX28318555/2021	2021-08-28	North America	USA	Quest Diagnostics Incorporated	Centers for Disease Control and Prevention Division of Viral Diseases, Pathogen Discovery	Dakota Howard et al
EPI_ISL_4465261	USA/NC-CDC-QDX28318559/2021	2021-08-28	North America	USA	Quest Diagnostics Incorporated	Centers for Disease Control and Prevention Division of Viral Diseases, Pathogen Discovery	Dakota Howard et al
EPI_ISL_4465426	USA/NC-CDC-QDX28318586/2021	2021-08-28	North America	USA	Quest Diagnostics Incorporated	Centers for Disease Control and Prevention Division of Viral Diseases, Pathogen Discovery	Dakota Howard et al
EPI_ISL_4464652	USA/NC-CDC-QDX28318588/2021	2021-08-28	North America	USA	Quest Diagnostics Incorporated	Centers for Disease Control and Prevention Division of Viral Diseases, Pathogen Discovery	Dakota Howard et al
EPI_ISL_4465175	USA/NC-CDC-QDX28318589/2021	2021-08-28	North America	USA	Quest Diagnostics Incorporated	Centers for Disease Control and Prevention Division of Viral Diseases, Pathogen Discovery	Dakota Howard et al
EPI_ISL_4463798	USA/NC-CDC-QDX28318592/2021	2021-08-28	North America	USA	Quest Diagnostics Incorporated	Centers for Disease Control and Prevention Division of Viral Diseases, Pathogen Discovery	Dakota Howard et al
EPI_ISL_4464719	USA/NC-CDC-QDX28318600/2021	2021-08-28	North America	USA	Quest Diagnostics Incorporated	Centers for Disease Control and Prevention Division of Viral Diseases, Pathogen Discovery	Dakota Howard et al
EPI_ISL_4464250	USA/NC-CDC-QDX28318601/2021	2021-08-28	North America	USA	Quest Diagnostics Incorporated	Centers for Disease Control and Prevention Division of Viral Diseases, Pathogen Discovery	Dakota Howard et al
EPI_ISL_4464199	USA/NC-CDC-QDX28318603/2021	2021-08-28	North America	USA	Quest Diagnostics Incorporated	Centers for Disease Control and Prevention Division of Viral Diseases, Pathogen Discovery	Dakota Howard et al
EPI_ISL_4465019	USA/NC-CDC-QDX28318604/2021	2021-08-28	North America	USA	Quest Diagnostics Incorporated	Centers for Disease Control and Prevention Division of Viral Diseases, Pathogen Discovery	Dakota Howard et al
EPI_ISL_4465553	USA/NC-CDC-QDX28318613/2021	2021-08-28	North America	USA	Quest Diagnostics Incorporated	Centers for Disease Control and Prevention Division of Viral Diseases, Pathogen Discovery	Dakota Howard et al
EPI_ISL_4465131	USA/NC-CDC-QDX28359692/2021	2021-08-30	North America	USA	Quest Diagnostics Incorporated	Centers for Disease Control and Prevention Division of Viral Diseases, Pathogen Discovery	Dakota Howard et al
EPI_ISL_4466650	USA/NC-CDC-QDX28467971/2021	2021-09-05	North America	USA	Quest Diagnostics Incorporated	Centers for Disease Control and Prevention Division of Viral Diseases, Pathogen Discovery	Dakota Howard et al
EPI_ISL_4466131	USA/NC-CDC-QDX28467973/2021	2021-09-05	North America	USA	Quest Diagnostics Incorporated	Centers for Disease Control and Prevention Division of Viral Diseases, Pathogen Discovery	Dakota Howard et al
EPI_ISL_4466259	USA/NC-CDC-QDX28467976/2021	2021-09-05	North America	USA	Quest Diagnostics Incorporated	Centers for Disease Control and Prevention Division of Viral Diseases, Pathogen Discovery	Dakota Howard et al
EPI_ISL_4466452	USA/NC-CDC-QDX28467981/2021	2021-09-05	North America	USA	Quest Diagnostics Incorporated	Centers for Disease Control and Prevention Division of Viral Diseases, Pathogen Discovery	Dakota Howard et al
EPI_ISL_4466271	USA/NC-CDC-QDX28467982/2021	2021-09-05	North America	USA	Quest Diagnostics Incorporated	Centers for Disease Control and Prevention Division of Viral Diseases, Pathogen Discovery	Dakota Howard et al
EPI_ISL_4459247	USA/NC-CDC-QDX28508477/2021	2021-09-05	North America	USA	Quest Diagnostics Incorporated	Centers for Disease Control and Prevention Division of Viral Diseases, Pathogen Discovery	Dakota Howard et al
EPI_ISL_4459441	USA/NC-CDC-QDX28549391/2021	2021-09-07	North America	USA	Quest Diagnostics Incorporated	Centers for Disease Control and Prevention Division of Viral Diseases, Pathogen Discovery	Dakota Howard et al
EPI_ISL_4629736	USA/NC-CDC-QDX28549396/2021	2021-09-07	North America	USA	Quest Diagnostics Incorporated	Centers for Disease Control and Prevention Division of Viral Diseases, Pathogen Discovery	Dakota Howard et al
EPI_ISL_4459521	USA/NC-CDC-QDX28549420/2021	2021-09-07	North America	USA	Quest Diagnostics Incorporated	Centers for Disease Control and Prevention Division of Viral Diseases, Pathogen Discovery	Dakota Howard et al
EPI_ISL_4459229	USA/NC-CDC-QDX28549460/2021	2021-09-07	North America	USA	Quest Diagnostics Incorporated	Centers for Disease Control and Prevention Division of Viral Diseases, Pathogen Discovery	Dakota Howard et al
EPI_ISL_4629764	USA/NC-CDC-QDX28610702/2021	2021-09-07	North America	USA	Quest Diagnostics Incorporated	Centers for Disease Control and Prevention Division of Viral Diseases, Pathogen Discovery	Dakota Howard et al
EPI_ISL_4629752	USA/NC-CDC-QDX28610704/2021	2021-09-07	North America	USA	Quest Diagnostics Incorporated	Centers for Disease Control and Prevention Division of Viral Diseases, Pathogen Discovery	Dakota Howard et al
EPI_ISL_4629802	USA/NC-CDC-QDX28610705/2021	2021-09-07	North America	USA	Quest Diagnostics Incorporated	Centers for Disease Control and Prevention Division of Viral Diseases, Pathogen Discovery	Dakota Howard et al
EPI_ISL_4629904	USA/NC-CDC-QDX28654237/2021	2021-09-11	North America	USA	Quest Diagnostics Incorporated	Centers for Disease Control and Prevention Division of Viral Diseases, Pathogen Discovery	Dakota Howard et al
EPI_ISL_4629959	USA/NC-CDC-QDX28654266/2021	2021-09-11	North America	USA	Quest Diagnostics Incorporated	Centers for Disease Control and Prevention Division of Viral Diseases, Pathogen Discovery	Dakota Howard et al
EPI_ISL_4629937	USA/NC-CDC-QDX28654274/2021	2021-09-11	North America	USA	Quest Diagnostics Incorporated	Centers for Disease Control and Prevention Division of Viral Diseases, Pathogen Discovery	Dakota Howard et al
EPI_ISL_4566339	USA/NC-CDC-QDX28696737/2021	2021-09-10	North America	USA	Quest Diagnostics Incorporated	Centers for Disease Control and Prevention Division of Viral Diseases, Pathogen Discovery	Dakota Howard et al
EPI_ISL_4566255	USA/NC-CDC-QDX28696739/2021	2021-09-10	North America	USA	Quest Diagnostics Incorporated	Centers for Disease Control and Prevention Division of Viral Diseases, Pathogen Discovery	Dakota Howard et al
EPI_ISL_4825941	USA/NC-CDC-QDX28740138/2021	2021-09-13	North America	USA	Quest Diagnostics Incorporated	Centers for Disease Control and Prevention Division of Viral Diseases, Pathogen Discovery	Dakota Howard et al
EPI_ISL_4566618	USA/NC-CDC-QDX28740139/2021	2021-09-13	North America	USA	Quest Diagnostics Incorporated	Centers for Disease Control and Prevention Division of Viral Diseases, Pathogen Discovery	Dakota Howard et al
EPI_ISL_4826279	USA/NC-CDC-QDX28740140/2021	2021-09-13	North America	USA	Quest Diagnostics Incorporated	Centers for Disease Control and Prevention Division of Viral Diseases, Pathogen Discovery	Dakota Howard et al
EPI_ISL_4826287	USA/NC-CDC-QDX28740143/2021	2021-09-13	North America	USA	Quest Diagnostics Incorporated	Centers for Disease Control and Prevention Division of Viral Diseases, Pathogen Discovery	Dakota Howard et al
EPI_ISL_4826256	USA/NC-CDC-QDX28740145/2021	2021-09-13	North America	USA	Quest Diagnostics Incorporated	Centers for Disease Control and Prevention Division of Viral Diseases, Pathogen Discovery	Dakota Howard et al
EPI_ISL_4826150	USA/NC-CDC-QDX28740146/2021	2021-09-13	North America	USA	Quest Diagnostics Incorporated	Centers for Disease Control and Prevention Division of Viral Diseases, Pathogen Discovery	Dakota Howard et al
EPI_ISL_4826323	USA/NC-CDC-QDX28782189/2021	2021-09-14	North America	USA	Quest Diagnostics Incorporated	Centers for Disease Control and Prevention Division of Viral Diseases, Pathogen Discovery	Dakota Howard et al
EPI_ISL_4826374	USA/NC-CDC-QDX28782202/2021	2021-09-14	North America	USA	Quest Diagnostics Incorporated	Centers for Disease Control and Prevention Division of Viral Diseases, Pathogen Discovery	Dakota Howard et al
EPI_ISL_4826368	USA/NC-CDC-QDX28782203/2021	2021-09-14	North America	USA	Quest Diagnostics Incorporated	Centers for Disease Control and Prevention Division of Viral Diseases, Pathogen Discovery	Dakota Howard et al
EPI_ISL_4826362	USA/NC-CDC-QDX28782228/2021	2021-09-14	North America	USA	Quest Diagnostics Incorporated	Centers for Disease Control and Prevention Division of Viral Diseases, Pathogen Discovery	Dakota Howard et al
EPI_ISL_4824242	USA/NC-CDC-QDX28844795/2021	2021-09-15	North America	USA	Quest Diagnostics Incorporated	Centers for Disease Control and Prevention Division of Viral Diseases, Pathogen Discovery	Dakota Howard et al
EPI_ISL_4824226	USA/NC-CDC-QDX28844801/2021	2021-09-15	North America	USA	Quest Diagnostics Incorporated	Centers for Disease Control and Prevention Division of Viral Diseases, Pathogen Discovery	Dakota Howard et al
EPI_ISL_4824184	USA/NC-CDC-QDX28844805/2021	2021-09-15	North America	USA	Quest Diagnostics Incorporated	Centers for Disease Control and Prevention Division of Viral Diseases, Pathogen Discovery	Dakota Howard et al
EPI_ISL_4824241	USA/NC-CDC-QDX28844806/2021	2021-09-15	North America	USA	Quest Diagnostics Incorporated	Centers for Disease Control and Prevention Division of Viral Diseases, Pathogen Discovery	Dakota Howard et al
EPI_ISL_4824232	USA/NC-CDC-QDX28844807/2021	2021-09-15	North America	USA	Quest Diagnostics Incorporated	Centers for Disease Control and Prevention Division of Viral Diseases, Pathogen Discovery	Dakota Howard et al
EPI_ISL_4824155	USA/NC-CDC-QDX28844809/2021	2021-09-14	North America	USA	Quest Diagnostics Incorporated	Centers for Disease Control and Prevention Division of Viral Diseases, Pathogen Discovery	Dakota Howard et al
EPI_ISL_4824202	USA/NC-CDC-QDX28844810/2021	2021-09-15	North America	USA	Quest Diagnostics Incorporated	Centers for Disease Control and Prevention Division of Viral Diseases, Pathogen Discovery	Dakota Howard et al
EPI_ISL_4824209	USA/NC-CDC-QDX28844813/2021	2021-09-15	North America	USA	Quest Diagnostics Incorporated	Centers for Disease Control and Prevention Division of Viral Diseases, Pathogen Discovery	Dakota Howard et al
EPI_ISL_884634	USA/NC-CDC-STM-0000013-A04/2021	2021-01-14	North America	USA	Respiratory Viruses Branch, Centers for Disease Control and Prevention	Respiratory Viruses Branch, Centers for Disease Control and Prevention	Cook et al
EPI_ISL_884724	USA/NC-CDC-STM-0000014-A02/2021	2021-01-12	North America	USA	Respiratory Viruses Branch, Centers for Disease Control and Prevention	Respiratory Viruses Branch, Centers for Disease Control and Prevention	Cook et al
EPI_ISL_884711	USA/NC-CDC-STM-0000014-B09/2021	2021-01-12	North America	USA	Respiratory Viruses Branch, Centers for Disease Control and Prevention	Respiratory Viruses Branch, Centers for Disease Control and Prevention	Cook et al
EPI_ISL_884692	USA/NC-CDC-STM-0000014-E02/2021	2021-01-12	North America	USA	Respiratory Viruses Branch, Centers for Disease Control and Prevention	Respiratory Viruses Branch, Centers for Disease Control and Prevention	Cook et al
EPI_ISL_967256	USA/NC-CDC-STM-000001648/2021	2021-01-12	North America	USA	Helix/Illumina	Respiratory Viruses Branch, Division of Viral Diseases, Centers for Disease Control and Prevention	Peter W. Cook et al
EPI_ISL_967181	USA/NC-CDC-STM-000001667/2021	2021-01-13	North America	USA	Helix/Illumina	Respiratory Viruses Branch, Division of Viral Diseases, Centers for Disease Control and Prevention	Peter W. Cook et al
EPI_ISL_967223	USA/NC-CDC-STM-000002410/2021	2021-01-11	North America	USA	Helix/Illumina	Respiratory Viruses Branch, Division of Viral Diseases, Centers for Disease Control and Prevention	Peter W. Cook et al
EPI_ISL_967248	USA/NC-CDC-STM-000002461/2021	2021-01-12	North America	USA	Helix/Illumina	Respiratory Viruses Branch, Division of Viral Diseases, Centers for Disease Control and Prevention	Peter W. Cook et al
EPI_ISL_967281	USA/NC-CDC-STM-000002465/2021	2021-01-13	North America	USA	Helix/Illumina	Respiratory Viruses Branch, Division of Viral Diseases, Centers for Disease Control and Prevention	Peter W. Cook et al
EPI_ISL_967277	USA/NC-CDC-STM-000002475/2021	2021-01-13	North America	USA	Helix/Illumina	Respiratory Viruses Branch, Division of Viral Diseases, Centers for Disease Control and Prevention	Peter W. Cook et al
EPI_ISL_967279	USA/NC-CDC-STM-000002482/2021	2021-01-13	North America	USA	Helix/Illumina	Respiratory Viruses Branch, Division of Viral Diseases, Centers for Disease Control and Prevention	Peter W. Cook et al
EPI_ISL_884813	USA/NC-CDC-STM-0000025-B02/2021	2021-01-10	North America	USA	Respiratory Viruses Branch, Centers for Disease Control and Prevention	Respiratory Viruses Branch, Centers for Disease Control and Prevention	Cook et al
EPI_ISL_967383	USA/NC-CDC-STM-000002912/2021	2021-01-16	North America	USA	Helix/Illumina	Respiratory Viruses Branch, Division of Viral Diseases, Centers for Disease Control and Prevention	Peter W. Cook et al
EPI_ISL_967381	USA/NC-CDC-STM-000002913/2021	2021-01-16	North America	USA	Helix/Illumina	Respiratory Viruses Branch, Division of Viral Diseases, Centers for Disease Control and Prevention	Peter W. Cook et al
EPI_ISL_967415	USA/NC-CDC-STM-000002951/2021	2021-01-17	North America	USA	Helix/Illumina	Respiratory Viruses Branch, Division of Viral Diseases, Centers for Disease Control and Prevention	Peter W. Cook et al
EPI_ISL_966503	USA/NC-CDC-STM-000002954/2021	2021-01-17	North America	USA	Helix/Illumina	Respiratory Viruses Branch, Division of Viral Diseases, Centers for Disease Control and Prevention	Peter W. Cook et al
EPI_ISL_967867	USA/NC-CDC-STM-000003144/2021	2021-01-14	North America	USA	Helix/Illumina	Respiratory Viruses Branch, Division of Viral Diseases, Centers for Disease Control and Prevention	Peter W. Cook et al
EPI_ISL_967835	USA/NC-CDC-STM-000003184/2021	2021-01-15	North America	USA	Helix/Illumina	Respiratory Viruses Branch, Division of Viral Diseases, Centers for Disease Control and Prevention	Peter W. Cook et al
EPI_ISL_967829	USA/NC-CDC-STM-000003546/2021	2021-01-15	North America	USA	Helix/Illumina	Respiratory Viruses Branch, Division of Viral Diseases, Centers for Disease Control and Prevention	Peter W. Cook et al
EPI_ISL_967791	USA/NC-CDC-STM-000003570/2021	2021-01-17	North America	USA	Helix/Illumina	Respiratory Viruses Branch, Division of Viral Diseases, Centers for Disease Control and Prevention	Peter W. Cook et al
EPI_ISL_967671	USA/NC-CDC-STM-000003665/2021	2021-01-18	North America	USA	Helix/Illumina	Respiratory Viruses Branch, Division of Viral Diseases, Centers for Disease Control and Prevention	Peter W. Cook et al
EPI_ISL_967453	USA/NC-CDC-STM-000004111/2021	2021-01-20	North America	USA	Helix/Illumina	Respiratory Viruses Branch, Division of Viral Diseases, Centers for Disease Control and Prevention	Peter W. Cook et al
EPI_ISL_967471	USA/NC-CDC-STM-000004115/2021	2021-01-19	North America	USA	Helix/Illumina	Respiratory Viruses Branch, Division of Viral Diseases, Centers for Disease Control and Prevention	Peter W. Cook et al
EPI_ISL_967472	USA/NC-CDC-STM-000004146/2021	2021-01-19	North America	USA	Helix/Illumina	Respiratory Viruses Branch, Division of Viral Diseases, Centers for Disease Control and Prevention	Peter W. Cook et al
EPI_ISL_967473	USA/NC-CDC-STM-000004193/2021	2021-01-19	North America	USA	Helix/Illumina	Respiratory Viruses Branch, Division of Viral Diseases, Centers for Disease Control and Prevention	Peter W. Cook et al
EPI_ISL_966656	USA/NC-CDC-STM-000004230/2021	2021-01-21	North America	USA	Helix/Illumina	Respiratory Viruses Branch, Division of Viral Diseases, Centers for Disease Control and Prevention	Peter W. Cook et al
EPI_ISL_966678	USA/NC-CDC-STM-000004242/2021	2021-01-21	North America	USA	Helix/Illumina	Respiratory Viruses Branch, Division of Viral Diseases, Centers for Disease Control and Prevention	Peter W. Cook et al
EPI_ISL_966673	USA/NC-CDC-STM-000004251/2021	2021-01-21	North America	USA	Helix/Illumina	Respiratory Viruses Branch, Division of Viral Diseases, Centers for Disease Control and Prevention	Peter W. Cook et al
EPI_ISL_966724	USA/NC-CDC-STM-000004383/2021	2021-01-20	North America	USA	Helix/Illumina	Respiratory Viruses Branch, Division of Viral Diseases, Centers for Disease Control and Prevention	Peter W. Cook et al
EPI_ISL_966711	USA/NC-CDC-STM-000004385/2021	2021-01-20	North America	USA	Helix/Illumina	Respiratory Viruses Branch, Division of Viral Diseases, Centers for Disease Control and Prevention	Peter W. Cook et al
EPI_ISL_966738	USA/NC-CDC-STM-000004389/2021	2021-01-20	North America	USA	Helix/Illumina	Respiratory Viruses Branch, Division of Viral Diseases, Centers for Disease Control and Prevention	Peter W. Cook et al
EPI_ISL_966710	USA/NC-CDC-STM-000004393/2021	2021-01-20	North America	USA	Helix/Illumina	Respiratory Viruses Branch, Division of Viral Diseases, Centers for Disease Control and Prevention	Peter W. Cook et al
EPI_ISL_967167	USA/NC-CDC-STM-000005041/2021	2021-01-21	North America	USA	Helix/Illumina	Respiratory Viruses Branch, Division of Viral Diseases, Centers for Disease Control and Prevention	Peter W. Cook et al
EPI_ISL_967168	USA/NC-CDC-STM-000005062/2021	2021-01-20	North America	USA	Helix/Illumina	Respiratory Viruses Branch, Division of Viral Diseases, Centers for Disease Control and Prevention	Peter W. Cook et al
EPI_ISL_967120	USA/NC-CDC-STM-000005067/2021	2021-01-23	North America	USA	Helix/Illumina	Respiratory Viruses Branch, Division of Viral Diseases, Centers for Disease Control and Prevention	Peter W. Cook et al
EPI_ISL_967112	USA/NC-CDC-STM-000005072/2021	2021-01-23	North America	USA	Helix/Illumina	Respiratory Viruses Branch, Division of Viral Diseases, Centers for Disease Control and Prevention	Peter W. Cook et al
EPI_ISL_967083	USA/NC-CDC-STM-000005371/2021	2021-01-23	North America	USA	Helix/Illumina	Respiratory Viruses Branch, Division of Viral Diseases, Centers for Disease Control and Prevention	Peter W. Cook et al
EPI_ISL_967109	USA/NC-CDC-STM-000005373/2021	2021-01-23	North America	USA	Helix/Illumina	Respiratory Viruses Branch, Division of Viral Diseases, Centers for Disease Control and Prevention	Peter W. Cook et al
EPI_ISL_967008	USA/NC-CDC-STM-000005446/2021	2021-01-26	North America	USA	Helix/Illumina	Respiratory Viruses Branch, Division of Viral Diseases, Centers for Disease Control and Prevention	Peter W. Cook et al
EPI_ISL_1016760	USA/NC-CDC-STM-000005455/2021	2021-01-26	North America	USA	Helix/Illumina	Respiratory Viruses Branch, Division of Viral Diseases, Centers for Disease Control and Prevention	Peter W. Cook et al
EPI_ISL_1016761	USA/NC-CDC-STM-000005456/2021	2021-01-26	North America	USA	Helix/Illumina	Respiratory Viruses Branch, Division of Viral Diseases, Centers for Disease Control and Prevention	Peter W. Cook et al
EPI_ISL_967029	USA/NC-CDC-STM-000005462/2021	2021-01-26	North America	USA	Helix/Illumina	Respiratory Viruses Branch, Division of Viral Diseases, Centers for Disease Control and Prevention	Peter W. Cook et al
EPI_ISL_1016803	USA/NC-CDC-STM-000005816/2021	2021-01-27	North America	USA	Helix/Illumina	Respiratory Viruses Branch, Division of Viral Diseases, Centers for Disease Control and Prevention	Peter W. Cook et al
EPI_ISL_966950	USA/NC-CDC-STM-000005847/2021	2021-01-27	North America	USA	Helix/Illumina	Respiratory Viruses Branch, Division of Viral Diseases, Centers for Disease Control and Prevention	Peter W. Cook et al
EPI_ISL_966944	USA/NC-CDC-STM-000005860/2021	2021-01-27	North America	USA	Helix/Illumina	Respiratory Viruses Branch, Division of Viral Diseases, Centers for Disease Control and Prevention	Peter W. Cook et al
EPI_ISL_966954	USA/NC-CDC-STM-000005861/2021	2021-01-27	North America	USA	Helix/Illumina	Respiratory Viruses Branch, Division of Viral Diseases, Centers for Disease Control and Prevention	Peter W. Cook et al
EPI_ISL_966875	USA/NC-CDC-STM-000005956/2021	2021-01-28	North America	USA	Helix/Illumina	Respiratory Viruses Branch, Division of Viral Diseases, Centers for Disease Control and Prevention	Peter W. Cook et al
EPI_ISL_966874	USA/NC-CDC-STM-000005964/2021	2021-01-28	North America	USA	Helix/Illumina	Respiratory Viruses Branch, Division of Viral Diseases, Centers for Disease Control and Prevention	Peter W. Cook et al
EPI_ISL_966903	USA/NC-CDC-STM-000005966/2021	2021-01-28	North America	USA	Helix/Illumina	Respiratory Viruses Branch, Division of Viral Diseases, Centers for Disease Control and Prevention	Peter W. Cook et al
EPI_ISL_978595	USA/NC-CDC-STM-000007261/2021	2021-01-29	North America	USA	Helix/Illumina	Respiratory Viruses Branch, Division of Viral Diseases, Centers for Disease Control and Prevention	Peter W. Cook et al
EPI_ISL_1089354	USA/NC-CDC-STM-000007626/2021	2021-01-29	North America	USA	Helix / Illumina	Respiratory Viruses Branch, Division of Viral Diseases, Centers for Disease Control and Prevention	Peter W. Cook et al
EPI_ISL_1016684	USA/NC-CDC-STM-000007862/2021	2021-01-30	North America	USA	Helix/Illumina	Respiratory Viruses Branch, Division of Viral Diseases, Centers for Disease Control and Prevention	Peter W. Cook et al
EPI_ISL_1016667	USA/NC-CDC-STM-000007889/2021	2021-01-30	North America	USA	Helix/Illumina	Respiratory Viruses Branch, Division of Viral Diseases, Centers for Disease Control and Prevention	Peter W. Cook et al
EPI_ISL_978752	USA/NC-CDC-STM-000008094/2021	2021-01-07	North America	USA	Helix/Illumina	Respiratory Viruses Branch, Division of Viral Diseases, Centers for Disease Control and Prevention	Peter W. Cook et al
EPI_ISL_978626	USA/NC-CDC-STM-000008118/2021	2021-01-10	North America	USA	Helix/Illumina	Respiratory Viruses Branch, Division of Viral Diseases, Centers for Disease Control and Prevention	Peter W. Cook et al
EPI_ISL_978787	USA/NC-CDC-STM-000008163/2021	2021-01-06	North America	USA	Helix/Illumina	Respiratory Viruses Branch, Division of Viral Diseases, Centers for Disease Control and Prevention	Peter W. Cook et al
EPI_ISL_978773	USA/NC-CDC-STM-000008176/2021	2021-01-07	North America	USA	Helix/Illumina	Respiratory Viruses Branch, Division of Viral Diseases, Centers for Disease Control and Prevention	Peter W. Cook et al
EPI_ISL_978691	USA/NC-CDC-STM-000008223/2021	2021-01-09	North America	USA	Helix/Illumina	Respiratory Viruses Branch, Division of Viral Diseases, Centers for Disease Control and Prevention	Peter W. Cook et al
EPI_ISL_978740	USA/NC-CDC-STM-000008256/2021	2021-01-08	North America	USA	Helix/Illumina	Respiratory Viruses Branch, Division of Viral Diseases, Centers for Disease Control and Prevention	Peter W. Cook et al
EPI_ISL_1016627	USA/NC-CDC-STM-000008418/2021	2021-01-31	North America	USA	Helix/Illumina	Respiratory Viruses Branch, Division of Viral Diseases, Centers for Disease Control and Prevention	Peter W. Cook et al
EPI_ISL_1016633	USA/NC-CDC-STM-000008451/2021	2021-01-31	North America	USA	Helix/Illumina	Respiratory Viruses Branch, Division of Viral Diseases, Centers for Disease Control and Prevention	Peter W. Cook et al
EPI_ISL_1088942	USA/NC-CDC-STM-000008843/2021	2021-02-02	North America	USA	Helix / Illumina	Respiratory Viruses Branch, Division of Viral Diseases, Centers for Disease Control and Prevention	Peter W. Cook et al
EPI_ISL_1089010	USA/NC-CDC-STM-000008916/2021	2021-02-03	North America	USA	Helix / Illumina	Respiratory Viruses Branch, Division of Viral Diseases, Centers for Disease Control and Prevention	Peter W. Cook et al
EPI_ISL_1088993	USA/NC-CDC-STM-000008936/2021	2021-02-03	North America	USA	Helix / Illumina	Respiratory Viruses Branch, Division of Viral Diseases, Centers for Disease Control and Prevention	Peter W. Cook et al
EPI_ISL_1088998	USA/NC-CDC-STM-000008937/2021	2021-02-03	North America	USA	Helix / Illumina	Respiratory Viruses Branch, Division of Viral Diseases, Centers for Disease Control and Prevention	Peter W. Cook et al
EPI_ISL_1088986	USA/NC-CDC-STM-000008942/2021	2021-02-03	North America	USA	Helix / Illumina	Respiratory Viruses Branch, Division of Viral Diseases, Centers for Disease Control and Prevention	Peter W. Cook et al
EPI_ISL_1088987	USA/NC-CDC-STM-000008950/2021	2021-02-03	North America	USA	Helix / Illumina	Respiratory Viruses Branch, Division of Viral Diseases, Centers for Disease Control and Prevention	Peter W. Cook et al
EPI_ISL_1194752	USA/NC-CDC-STM-000009206/2021	2021-02-03	North America	USA	Helix/Illumina	Centers for Disease Control and Prevention Division of Viral Diseases, Pathogen Discovery	Peter W. Cook et al
EPI_ISL_1089044	USA/NC-CDC-STM-000009214/2021	2021-02-03	North America	USA	Helix / Illumina	Respiratory Viruses Branch, Division of Viral Diseases, Centers for Disease Control and Prevention	Peter W. Cook et al
EPI_ISL_1089049	USA/NC-CDC-STM-000009215/2021	2021-02-03	North America	USA	Helix / Illumina	Respiratory Viruses Branch, Division of Viral Diseases, Centers for Disease Control and Prevention	Peter W. Cook et al
EPI_ISL_1089037	USA/NC-CDC-STM-000009244/2021	2021-01-30	North America	USA	Helix / Illumina	Respiratory Viruses Branch, Division of Viral Diseases, Centers for Disease Control and Prevention	Peter W. Cook et al
EPI_ISL_1089042	USA/NC-CDC-STM-000009245/2021	2021-02-04	North America	USA	Helix / Illumina	Respiratory Viruses Branch, Division of Viral Diseases, Centers for Disease Control and Prevention	Peter W. Cook et al
EPI_ISL_1089059	USA/NC-CDC-STM-000009256/2021	2021-02-04	North America	USA	Helix / Illumina	Respiratory Viruses Branch, Division of Viral Diseases, Centers for Disease Control and Prevention	Peter W. Cook et al
EPI_ISL_1089018	USA/NC-CDC-STM-000009257/2021	2021-02-04	North America	USA	Helix / Illumina	Respiratory Viruses Branch, Division of Viral Diseases, Centers for Disease Control and Prevention	Peter W. Cook et al
EPI_ISL_1089060	USA/NC-CDC-STM-000009264/2021	2021-02-04	North America	USA	Helix / Illumina	Respiratory Viruses Branch, Division of Viral Diseases, Centers for Disease Control and Prevention	Peter W. Cook et al
EPI_ISL_1089019	USA/NC-CDC-STM-000009265/2021	2021-02-04	North America	USA	Helix / Illumina	Respiratory Viruses Branch, Division of Viral Diseases, Centers for Disease Control and Prevention	Peter W. Cook et al
EPI_ISL_1089046	USA/NC-CDC-STM-000009270/2021	2021-02-04	North America	USA	Helix / Illumina	Respiratory Viruses Branch, Division of Viral Diseases, Centers for Disease Control and Prevention	Peter W. Cook et al
EPI_ISL_1089032	USA/NC-CDC-STM-000009275/2021	2021-02-04	North America	USA	Helix / Illumina	Respiratory Viruses Branch, Division of Viral Diseases, Centers for Disease Control and Prevention	Peter W. Cook et al
EPI_ISL_1089082	USA/NC-CDC-STM-000010236/2021	2021-02-06	North America	USA	Helix / Illumina	Respiratory Viruses Branch, Division of Viral Diseases, Centers for Disease Control and Prevention	Peter W. Cook et al
EPI_ISL_1089073	USA/NC-CDC-STM-000010266/2021	2021-02-06	North America	USA	Helix / Illumina	Respiratory Viruses Branch, Division of Viral Diseases, Centers for Disease Control and Prevention	Peter W. Cook et al
EPI_ISL_1089079	USA/NC-CDC-STM-000010267/2021	2021-02-06	North America	USA	Helix / Illumina	Respiratory Viruses Branch, Division of Viral Diseases, Centers for Disease Control and Prevention	Peter W. Cook et al
EPI_ISL_1089085	USA/NC-CDC-STM-000010268/2021	2021-02-06	North America	USA	Helix / Illumina	Respiratory Viruses Branch, Division of Viral Diseases, Centers for Disease Control and Prevention	Peter W. Cook et al
EPI_ISL_1089143	USA/NC-CDC-STM-000010447/2021	2021-02-06	North America	USA	Helix / Illumina	Respiratory Viruses Branch, Division of Viral Diseases, Centers for Disease Control and Prevention	Peter W. Cook et al
EPI_ISL_1089167	USA/NC-CDC-STM-000010504/2021	2021-02-07	North America	USA	Helix / Illumina	Respiratory Viruses Branch, Division of Viral Diseases, Centers for Disease Control and Prevention	Peter W. Cook et al
EPI_ISL_1088895	USA/NC-CDC-STM-000010551/2021	2021-02-07	North America	USA	Helix / Illumina	Respiratory Viruses Branch, Division of Viral Diseases, Centers for Disease Control and Prevention	Peter W. Cook et al
EPI_ISL_1089373	USA/NC-CDC-STM-000010650/2021	2021-02-07	North America	USA	Helix / Illumina	Respiratory Viruses Branch, Division of Viral Diseases, Centers for Disease Control and Prevention	Peter W. Cook et al
EPI_ISL_1089210	USA/NC-CDC-STM-000011075/2021	2021-02-08	North America	USA	Helix / Illumina	Respiratory Viruses Branch, Division of Viral Diseases, Centers for Disease Control and Prevention	Peter W. Cook et al
EPI_ISL_1089248	USA/NC-CDC-STM-000011251/2021	2021-02-07	North America	USA	Helix / Illumina	Respiratory Viruses Branch, Division of Viral Diseases, Centers for Disease Control and Prevention	Peter W. Cook et al
EPI_ISL_1089261	USA/NC-CDC-STM-000011270/2021	2021-02-08	North America	USA	Helix / Illumina	Respiratory Viruses Branch, Division of Viral Diseases, Centers for Disease Control and Prevention	Peter W. Cook et al
EPI_ISL_1133815	USA/NC-CDC-STM-000011967/2021	2021-02-09	North America	USA	Helix/Illumina	Respiratory Viruses Branch, Division of Viral Diseases, Centers for Disease Control and Prevention	Peter W. Cook et al
EPI_ISL_1133906	USA/NC-CDC-STM-000012093/2021	2021-02-10	North America	USA	Helix/Illumina	Respiratory Viruses Branch, Division of Viral Diseases, Centers for Disease Control and Prevention	Peter W. Cook et al
EPI_ISL_1133934	USA/NC-CDC-STM-000012173/2021	2021-02-08	North America	USA	Helix/Illumina	Respiratory Viruses Branch, Division of Viral Diseases, Centers for Disease Control and Prevention	Peter W. Cook et al
EPI_ISL_1134021	USA/NC-CDC-STM-000012268/2021	2021-02-10	North America	USA	Helix/Illumina	Respiratory Viruses Branch, Division of Viral Diseases, Centers for Disease Control and Prevention	Peter W. Cook et al
EPI_ISL_1134094	USA/NC-CDC-STM-000012315/2021	2021-02-10	North America	USA	Helix/Illumina	Respiratory Viruses Branch, Division of Viral Diseases, Centers for Disease Control and Prevention	Peter W. Cook et al
EPI_ISL_1134054	USA/NC-CDC-STM-000012333/2021	2021-02-10	North America	USA	Helix/Illumina	Respiratory Viruses Branch, Division of Viral Diseases, Centers for Disease Control and Prevention	Peter W. Cook et al
EPI_ISL_1134077	USA/NC-CDC-STM-000012376/2021	2021-02-10	North America	USA	Helix/Illumina	Respiratory Viruses Branch, Division of Viral Diseases, Centers for Disease Control and Prevention	Peter W. Cook et al
EPI_ISL_1134086	USA/NC-CDC-STM-000012377/2021	2021-02-10	North America	USA	Helix/Illumina	Respiratory Viruses Branch, Division of Viral Diseases, Centers for Disease Control and Prevention	Peter W. Cook et al
EPI_ISL_1134160	USA/NC-CDC-STM-000012422/2021	2021-02-10	North America	USA	Helix/Illumina	Respiratory Viruses Branch, Division of Viral Diseases, Centers for Disease Control and Prevention	Peter W. Cook et al
EPI_ISL_1134124	USA/NC-CDC-STM-000012426/2021	2021-02-08	North America	USA	Helix/Illumina	Respiratory Viruses Branch, Division of Viral Diseases, Centers for Disease Control and Prevention	Peter W. Cook et al
EPI_ISL_1194829	USA/NC-CDC-STM-000012429/2021	2021-02-08	North America	USA	Helix/Illumina	Centers for Disease Control and Prevention Division of Viral Diseases, Pathogen Discovery	Peter W. Cook et al
EPI_ISL_1134136	USA/NC-CDC-STM-000012443/2021	2021-02-09	North America	USA	Helix/Illumina	Respiratory Viruses Branch, Division of Viral Diseases, Centers for Disease Control and Prevention	Peter W. Cook et al
EPI_ISL_1194833	USA/NC-CDC-STM-000012509/2021	2021-02-10	North America	USA	Helix/Illumina	Centers for Disease Control and Prevention Division of Viral Diseases, Pathogen Discovery	Peter W. Cook et al
EPI_ISL_1134184	USA/NC-CDC-STM-000012517/2021	2021-02-09	North America	USA	Helix/Illumina	Respiratory Viruses Branch, Division of Viral Diseases, Centers for Disease Control and Prevention	Peter W. Cook et al
EPI_ISL_1134224	USA/NC-CDC-STM-000012537/2021	2021-02-09	North America	USA	Helix/Illumina	Respiratory Viruses Branch, Division of Viral Diseases, Centers for Disease Control and Prevention	Peter W. Cook et al
EPI_ISL_1134197	USA/NC-CDC-STM-000012542/2021	2021-02-09	North America	USA	Helix/Illumina	Respiratory Viruses Branch, Division of Viral Diseases, Centers for Disease Control and Prevention	Peter W. Cook et al
EPI_ISL_1134206	USA/NC-CDC-STM-000012543/2021	2021-02-09	North America	USA	Helix/Illumina	Respiratory Viruses Branch, Division of Viral Diseases, Centers for Disease Control and Prevention	Peter W. Cook et al
EPI_ISL_1134264	USA/NC-CDC-STM-000012702/2021	2021-02-10	North America	USA	Helix/Illumina	Respiratory Viruses Branch, Division of Viral Diseases, Centers for Disease Control and Prevention	Peter W. Cook et al
EPI_ISL_1134350	USA/NC-CDC-STM-000012844/2021	2021-02-10	North America	USA	Helix/Illumina	Respiratory Viruses Branch, Division of Viral Diseases, Centers for Disease Control and Prevention	Peter W. Cook et al
EPI_ISL_1134333	USA/NC-CDC-STM-000012866/2021	2021-02-11	North America	USA	Helix/Illumina	Respiratory Viruses Branch, Division of Viral Diseases, Centers for Disease Control and Prevention	Peter W. Cook et al
EPI_ISL_1134443	USA/NC-CDC-STM-000012994/2021	2021-02-11	North America	USA	Helix/Illumina	Respiratory Viruses Branch, Division of Viral Diseases, Centers for Disease Control and Prevention	Peter W. Cook et al
EPI_ISL_1134467	USA/NC-CDC-STM-000013010/2021	2021-02-11	North America	USA	Helix/Illumina	Respiratory Viruses Branch, Division of Viral Diseases, Centers for Disease Control and Prevention	Peter W. Cook et al
EPI_ISL_1134485	USA/NC-CDC-STM-000013044/2021	2021-02-10	North America	USA	Helix/Illumina	Respiratory Viruses Branch, Division of Viral Diseases, Centers for Disease Control and Prevention	Peter W. Cook et al
EPI_ISL_1134477	USA/NC-CDC-STM-000013059/2021	2021-02-10	North America	USA	Helix/Illumina	Respiratory Viruses Branch, Division of Viral Diseases, Centers for Disease Control and Prevention	Peter W. Cook et al
EPI_ISL_1134578	USA/NC-CDC-STM-000013179/2021	2021-02-11	North America	USA	Helix/Illumina	Respiratory Viruses Branch, Division of Viral Diseases, Centers for Disease Control and Prevention	Peter W. Cook et al
EPI_ISL_1134564	USA/NC-CDC-STM-000013185/2021	2021-02-11	North America	USA	Helix/Illumina	Respiratory Viruses Branch, Division of Viral Diseases, Centers for Disease Control and Prevention	Peter W. Cook et al
EPI_ISL_1134571	USA/NC-CDC-STM-000013186/2021	2021-02-11	North America	USA	Helix/Illumina	Respiratory Viruses Branch, Division of Viral Diseases, Centers for Disease Control and Prevention	Peter W. Cook et al
EPI_ISL_1134541	USA/NC-CDC-STM-000013190/2021	2021-02-11	North America	USA	Helix/Illumina	Respiratory Viruses Branch, Division of Viral Diseases, Centers for Disease Control and Prevention	Peter W. Cook et al
EPI_ISL_1134565	USA/NC-CDC-STM-000013193/2021	2021-02-11	North America	USA	Helix/Illumina	Respiratory Viruses Branch, Division of Viral Diseases, Centers for Disease Control and Prevention	Peter W. Cook et al
EPI_ISL_1134572	USA/NC-CDC-STM-000013194/2021	2021-02-11	North America	USA	Helix/Illumina	Respiratory Viruses Branch, Division of Viral Diseases, Centers for Disease Control and Prevention	Peter W. Cook et al
EPI_ISL_1134645	USA/NC-CDC-STM-000013324/2021	2021-02-12	North America	USA	Helix/Illumina	Respiratory Viruses Branch, Division of Viral Diseases, Centers for Disease Control and Prevention	Peter W. Cook et al
EPI_ISL_1134629	USA/NC-CDC-STM-000013346/2021	2021-02-11	North America	USA	Helix/Illumina	Respiratory Viruses Branch, Division of Viral Diseases, Centers for Disease Control and Prevention	Peter W. Cook et al
EPI_ISL_1134613	USA/NC-CDC-STM-000013360/2021	2021-02-12	North America	USA	Helix/Illumina	Respiratory Viruses Branch, Division of Viral Diseases, Centers for Disease Control and Prevention	Peter W. Cook et al
EPI_ISL_1134597	USA/NC-CDC-STM-000013374/2021	2021-02-11	North America	USA	Helix/Illumina	Respiratory Viruses Branch, Division of Viral Diseases, Centers for Disease Control and Prevention	Peter W. Cook et al
EPI_ISL_1134633	USA/NC-CDC-STM-000013378/2021	2021-02-11	North America	USA	Helix/Illumina	Respiratory Viruses Branch, Division of Viral Diseases, Centers for Disease Control and Prevention	Peter W. Cook et al
EPI_ISL_1134713	USA/NC-CDC-STM-000013424/2021	2021-02-11	North America	USA	Helix/Illumina	Respiratory Viruses Branch, Division of Viral Diseases, Centers for Disease Control and Prevention	Peter W. Cook et al
EPI_ISL_1134667	USA/NC-CDC-STM-000013474/2021	2021-02-11	North America	USA	Helix/Illumina	Respiratory Viruses Branch, Division of Viral Diseases, Centers for Disease Control and Prevention	Peter W. Cook et al
EPI_ISL_1134675	USA/NC-CDC-STM-000013483/2021	2021-02-11	North America	USA	Helix/Illumina	Respiratory Viruses Branch, Division of Viral Diseases, Centers for Disease Control and Prevention	Peter W. Cook et al
EPI_ISL_1267755	USA/NC-CDC-STM-000013758/2021	2021-02-12	North America	USA	Helix/Illumina	Centers for Disease Control and Prevention Division of Viral Diseases, Pathogen Discovery	Peter W. Cook et al
EPI_ISL_1267783	USA/NC-CDC-STM-000013764/2021	2021-02-12	North America	USA	Helix/Illumina	Centers for Disease Control and Prevention Division of Viral Diseases, Pathogen Discovery	Peter W. Cook et al
EPI_ISL_1267793	USA/NC-CDC-STM-000013902/2021	2021-02-12	North America	USA	Helix/Illumina	Centers for Disease Control and Prevention Division of Viral Diseases, Pathogen Discovery	Peter W. Cook et al
EPI_ISL_1267804	USA/NC-CDC-STM-000013935/2021	2021-02-11	North America	USA	Helix/Illumina	Centers for Disease Control and Prevention Division of Viral Diseases, Pathogen Discovery	Peter W. Cook et al
EPI_ISL_1267868	USA/NC-CDC-STM-000014015/2021	2021-02-13	North America	USA	Helix/Illumina	Centers for Disease Control and Prevention Division of Viral Diseases, Pathogen Discovery	Peter W. Cook et al
EPI_ISL_1267837	USA/NC-CDC-STM-000014033/2021	2021-02-12	North America	USA	Helix/Illumina	Centers for Disease Control and Prevention Division of Viral Diseases, Pathogen Discovery	Peter W. Cook et al
EPI_ISL_1267857	USA/NC-CDC-STM-000014060/2021	2021-02-13	North America	USA	Helix/Illumina	Centers for Disease Control and Prevention Division of Viral Diseases, Pathogen Discovery	Peter W. Cook et al
EPI_ISL_1262313	USA/NC-CDC-STM-000014116/2021	2021-02-13	North America	USA	Helix/Illumina	Centers for Disease Control and Prevention Division of Viral Diseases, Pathogen Discovery	Peter W. Cook et al
EPI_ISL_1262290	USA/NC-CDC-STM-000014120/2021	2021-02-13	North America	USA	Helix/Illumina	Centers for Disease Control and Prevention Division of Viral Diseases, Pathogen Discovery	Peter W. Cook et al
EPI_ISL_1262293	USA/NC-CDC-STM-000014121/2021	2021-02-13	North America	USA	Helix/Illumina	Centers for Disease Control and Prevention Division of Viral Diseases, Pathogen Discovery	Peter W. Cook et al
EPI_ISL_1262307	USA/NC-CDC-STM-000014123/2021	2021-02-13	North America	USA	Helix/Illumina	Centers for Disease Control and Prevention Division of Viral Diseases, Pathogen Discovery	Peter W. Cook et al
EPI_ISL_1262271	USA/NC-CDC-STM-000014125/2021	2021-02-13	North America	USA	Helix/Illumina	Centers for Disease Control and Prevention Division of Viral Diseases, Pathogen Discovery	Peter W. Cook et al
EPI_ISL_1262308	USA/NC-CDC-STM-000014131/2021	2021-02-13	North America	USA	Helix/Illumina	Centers for Disease Control and Prevention Division of Viral Diseases, Pathogen Discovery	Peter W. Cook et al
EPI_ISL_1262310	USA/NC-CDC-STM-000014155/2021	2021-02-13	North America	USA	Helix/Illumina	Centers for Disease Control and Prevention Division of Viral Diseases, Pathogen Discovery	Peter W. Cook et al
EPI_ISL_1262285	USA/NC-CDC-STM-000014159/2021	2021-02-13	North America	USA	Helix/Illumina	Centers for Disease Control and Prevention Division of Viral Diseases, Pathogen Discovery	Peter W. Cook et al
EPI_ISL_1298204	USA/NC-CDC-STM-000014162/2021	2021-02-13	North America	USA	Helix/Illumina	Centers for Disease Control and Prevention Division of Viral Diseases, Pathogen Discovery	Peter W. Cook et al
EPI_ISL_1262281	USA/NC-CDC-STM-000014190/2021	2021-02-13	North America	USA	Helix/Illumina	Centers for Disease Control and Prevention Division of Viral Diseases, Pathogen Discovery	Peter W. Cook et al
EPI_ISL_1262288	USA/NC-CDC-STM-000014191/2021	2021-02-13	North America	USA	Helix/Illumina	Centers for Disease Control and Prevention Division of Viral Diseases, Pathogen Discovery	Peter W. Cook et al
EPI_ISL_1262299	USA/NC-CDC-STM-000014193/2021	2021-02-13	North America	USA	Helix/Illumina	Centers for Disease Control and Prevention Division of Viral Diseases, Pathogen Discovery	Peter W. Cook et al
EPI_ISL_1262330	USA/NC-CDC-STM-000014250/2021	2021-02-12	North America	USA	Helix/Illumina	Centers for Disease Control and Prevention Division of Viral Diseases, Pathogen Discovery	Peter W. Cook et al
EPI_ISL_1262350	USA/NC-CDC-STM-000014286/2021	2021-02-12	North America	USA	Helix/Illumina	Centers for Disease Control and Prevention Division of Viral Diseases, Pathogen Discovery	Peter W. Cook et al
EPI_ISL_1262423	USA/NC-CDC-STM-000014611/2021	2021-02-12	North America	USA	Helix/Illumina	Centers for Disease Control and Prevention Division of Viral Diseases, Pathogen Discovery	Peter W. Cook et al
EPI_ISL_1262434	USA/NC-CDC-STM-000014629/2021	2021-02-12	North America	USA	Helix/Illumina	Centers for Disease Control and Prevention Division of Viral Diseases, Pathogen Discovery	Peter W. Cook et al
EPI_ISL_1262443	USA/NC-CDC-STM-000014662/2021	2021-02-12	North America	USA	Helix/Illumina	Centers for Disease Control and Prevention Division of Viral Diseases, Pathogen Discovery	Peter W. Cook et al
EPI_ISL_1267502	USA/NC-CDC-STM-000015109/2021	2021-02-14	North America	USA	Helix/Illumina	Centers for Disease Control and Prevention Division of Viral Diseases, Pathogen Discovery	Peter W. Cook et al
EPI_ISL_1267531	USA/NC-CDC-STM-000015192/2021	2021-02-13	North America	USA	Helix/Illumina	Centers for Disease Control and Prevention Division of Viral Diseases, Pathogen Discovery	Peter W. Cook et al
EPI_ISL_1267564	USA/NC-CDC-STM-000015203/2021	2021-02-15	North America	USA	Helix/Illumina	Centers for Disease Control and Prevention Division of Viral Diseases, Pathogen Discovery	Peter W. Cook et al
EPI_ISL_1267576	USA/NC-CDC-STM-000015205/2021	2021-02-15	North America	USA	Helix/Illumina	Centers for Disease Control and Prevention Division of Viral Diseases, Pathogen Discovery	Peter W. Cook et al
EPI_ISL_1267595	USA/NC-CDC-STM-000015216/2021	2021-02-15	North America	USA	Helix/Illumina	Centers for Disease Control and Prevention Division of Viral Diseases, Pathogen Discovery	Peter W. Cook et al
EPI_ISL_1267565	USA/NC-CDC-STM-000015219/2021	2021-02-15	North America	USA	Helix/Illumina	Centers for Disease Control and Prevention Division of Viral Diseases, Pathogen Discovery	Peter W. Cook et al
EPI_ISL_1267578	USA/NC-CDC-STM-000015221/2021	2021-02-15	North America	USA	Helix/Illumina	Centers for Disease Control and Prevention Division of Viral Diseases, Pathogen Discovery	Peter W. Cook et al
EPI_ISL_1267583	USA/NC-CDC-STM-000015222/2021	2021-02-15	North America	USA	Helix/Illumina	Centers for Disease Control and Prevention Division of Viral Diseases, Pathogen Discovery	Peter W. Cook et al
EPI_ISL_1336974	USA/NC-CDC-STM-000015224/2021	2021-02-15	North America	USA	Helix/Illumina	Centers for Disease Control and Prevention Division of Viral Diseases, Pathogen Discovery	Peter W. Cook et al
EPI_ISL_1267554	USA/NC-CDC-STM-000015233/2021	2021-02-15	North America	USA	Helix/Illumina	Centers for Disease Control and Prevention Division of Viral Diseases, Pathogen Discovery	Peter W. Cook et al
EPI_ISL_1267567	USA/NC-CDC-STM-000015235/2021	2021-02-15	North America	USA	Helix/Illumina	Centers for Disease Control and Prevention Division of Viral Diseases, Pathogen Discovery	Peter W. Cook et al
EPI_ISL_1267585	USA/NC-CDC-STM-000015238/2021	2021-02-15	North America	USA	Helix/Illumina	Centers for Disease Control and Prevention Division of Viral Diseases, Pathogen Discovery	Peter W. Cook et al
EPI_ISL_1267580	USA/NC-CDC-STM-000015245/2021	2021-02-15	North America	USA	Helix/Illumina	Centers for Disease Control and Prevention Division of Viral Diseases, Pathogen Discovery	Peter W. Cook et al
EPI_ISL_1267560	USA/NC-CDC-STM-000015250/2021	2021-02-15	North America	USA	Helix/Illumina	Centers for Disease Control and Prevention Division of Viral Diseases, Pathogen Discovery	Peter W. Cook et al
EPI_ISL_1267586	USA/NC-CDC-STM-000015254/2021	2021-02-15	North America	USA	Helix/Illumina	Centers for Disease Control and Prevention Division of Viral Diseases, Pathogen Discovery	Peter W. Cook et al
EPI_ISL_1267561	USA/NC-CDC-STM-000015258/2021	2021-02-15	North America	USA	Helix/Illumina	Centers for Disease Control and Prevention Division of Viral Diseases, Pathogen Discovery	Peter W. Cook et al
EPI_ISL_1267581	USA/NC-CDC-STM-000015269/2021	2021-02-15	North America	USA	Helix/Illumina	Centers for Disease Control and Prevention Division of Viral Diseases, Pathogen Discovery	Peter W. Cook et al
EPI_ISL_1267574	USA/NC-CDC-STM-000015276/2021	2021-02-15	North America	USA	Helix/Illumina	Centers for Disease Control and Prevention Division of Viral Diseases, Pathogen Discovery	Peter W. Cook et al
EPI_ISL_1267570	USA/NC-CDC-STM-000015291/2021	2021-02-15	North America	USA	Helix/Illumina	Centers for Disease Control and Prevention Division of Viral Diseases, Pathogen Discovery	Peter W. Cook et al
EPI_ISL_1267632	USA/NC-CDC-STM-000015338/2021	2021-02-14	North America	USA	Helix/Illumina	Centers for Disease Control and Prevention Division of Viral Diseases, Pathogen Discovery	Peter W. Cook et al
EPI_ISL_1267633	USA/NC-CDC-STM-000015346/2021	2021-02-14	North America	USA	Helix/Illumina	Centers for Disease Control and Prevention Division of Viral Diseases, Pathogen Discovery	Peter W. Cook et al
EPI_ISL_1267643	USA/NC-CDC-STM-000015348/2021	2021-02-14	North America	USA	Helix/Illumina	Centers for Disease Control and Prevention Division of Viral Diseases, Pathogen Discovery	Peter W. Cook et al
EPI_ISL_1267611	USA/NC-CDC-STM-000015350/2021	2021-02-14	North America	USA	Helix/Illumina	Centers for Disease Control and Prevention Division of Viral Diseases, Pathogen Discovery	Peter W. Cook et al
EPI_ISL_1267623	USA/NC-CDC-STM-000015352/2021	2021-02-14	North America	USA	Helix/Illumina	Centers for Disease Control and Prevention Division of Viral Diseases, Pathogen Discovery	Peter W. Cook et al
EPI_ISL_1267606	USA/NC-CDC-STM-000015365/2021	2021-02-14	North America	USA	Helix/Illumina	Centers for Disease Control and Prevention Division of Viral Diseases, Pathogen Discovery	Peter W. Cook et al
EPI_ISL_1267618	USA/NC-CDC-STM-000015367/2021	2021-02-14	North America	USA	Helix/Illumina	Centers for Disease Control and Prevention Division of Viral Diseases, Pathogen Discovery	Peter W. Cook et al
EPI_ISL_1267613	USA/NC-CDC-STM-000015382/2021	2021-02-14	North America	USA	Helix/Illumina	Centers for Disease Control and Prevention Division of Viral Diseases, Pathogen Discovery	Peter W. Cook et al
EPI_ISL_1267693	USA/NC-CDC-STM-000015424/2021	2021-02-14	North America	USA	Helix/Illumina	Centers for Disease Control and Prevention Division of Viral Diseases, Pathogen Discovery	Peter W. Cook et al
EPI_ISL_1267677	USA/NC-CDC-STM-000015430/2021	2021-02-14	North America	USA	Helix/Illumina	Centers for Disease Control and Prevention Division of Viral Diseases, Pathogen Discovery	Peter W. Cook et al
EPI_ISL_1267683	USA/NC-CDC-STM-000015431/2021	2021-02-14	North America	USA	Helix/Illumina	Centers for Disease Control and Prevention Division of Viral Diseases, Pathogen Discovery	Peter W. Cook et al
EPI_ISL_1268193	USA/NC-CDC-STM-000016035/2021	2021-02-15	North America	USA	Helix/Illumina	Centers for Disease Control and Prevention Division of Viral Diseases, Pathogen Discovery	Peter W. Cook et al
EPI_ISL_1268241	USA/NC-CDC-STM-000016038/2021	2021-02-15	North America	USA	Helix/Illumina	Centers for Disease Control and Prevention Division of Viral Diseases, Pathogen Discovery	Peter W. Cook et al
EPI_ISL_1268269	USA/NC-CDC-STM-000016040/2021	2021-02-15	North America	USA	Helix/Illumina	Centers for Disease Control and Prevention Division of Viral Diseases, Pathogen Discovery	Peter W. Cook et al
EPI_ISL_1268176	USA/NC-CDC-STM-000016041/2021	2021-02-15	North America	USA	Helix/Illumina	Centers for Disease Control and Prevention Division of Viral Diseases, Pathogen Discovery	Peter W. Cook et al
EPI_ISL_1268210	USA/NC-CDC-STM-000016044/2021	2021-02-15	North America	USA	Helix/Illumina	Centers for Disease Control and Prevention Division of Viral Diseases, Pathogen Discovery	Peter W. Cook et al
EPI_ISL_1268187	USA/NC-CDC-STM-000016050/2021	2021-02-15	North America	USA	Helix/Illumina	Centers for Disease Control and Prevention Division of Viral Diseases, Pathogen Discovery	Peter W. Cook et al
EPI_ISL_1268188	USA/NC-CDC-STM-000016058/2021	2021-02-15	North America	USA	Helix/Illumina	Centers for Disease Control and Prevention Division of Viral Diseases, Pathogen Discovery	Peter W. Cook et al
EPI_ISL_1268214	USA/NC-CDC-STM-000016084/2021	2021-02-15	North America	USA	Helix/Illumina	Centers for Disease Control and Prevention Division of Viral Diseases, Pathogen Discovery	Peter W. Cook et al
EPI_ISL_1268265	USA/NC-CDC-STM-000016087/2021	2021-02-15	North America	USA	Helix/Illumina	Centers for Disease Control and Prevention Division of Viral Diseases, Pathogen Discovery	Peter W. Cook et al
EPI_ISL_1268216	USA/NC-CDC-STM-000016092/2021	2021-02-15	North America	USA	Helix/Illumina	Centers for Disease Control and Prevention Division of Viral Diseases, Pathogen Discovery	Peter W. Cook et al
EPI_ISL_1268252	USA/NC-CDC-STM-000016094/2021	2021-02-15	North America	USA	Helix/Illumina	Centers for Disease Control and Prevention Division of Viral Diseases, Pathogen Discovery	Peter W. Cook et al
EPI_ISL_1268266	USA/NC-CDC-STM-000016095/2021	2021-02-15	North America	USA	Helix/Illumina	Centers for Disease Control and Prevention Division of Viral Diseases, Pathogen Discovery	Peter W. Cook et al
EPI_ISL_1268433	USA/NC-CDC-STM-000016693/2021	2021-02-15	North America	USA	Helix/Illumina	Centers for Disease Control and Prevention Division of Viral Diseases, Pathogen Discovery	Peter W. Cook et al
EPI_ISL_1268472	USA/NC-CDC-STM-000016761/2021	2021-02-16	North America	USA	Helix/Illumina	Centers for Disease Control and Prevention Division of Viral Diseases, Pathogen Discovery	Peter W. Cook et al
EPI_ISL_1268469	USA/NC-CDC-STM-000016792/2021	2021-02-16	North America	USA	Helix/Illumina	Centers for Disease Control and Prevention Division of Viral Diseases, Pathogen Discovery	Peter W. Cook et al
EPI_ISL_1268300	USA/NC-CDC-STM-000016939/2021	2021-02-16	North America	USA	Helix/Illumina	Centers for Disease Control and Prevention Division of Viral Diseases, Pathogen Discovery	Peter W. Cook et al
EPI_ISL_1268289	USA/NC-CDC-STM-000016953/2021	2021-02-16	North America	USA	Helix/Illumina	Centers for Disease Control and Prevention Division of Viral Diseases, Pathogen Discovery	Peter W. Cook et al
EPI_ISL_1268296	USA/NC-CDC-STM-000016954/2021	2021-02-16	North America	USA	Helix/Illumina	Centers for Disease Control and Prevention Division of Viral Diseases, Pathogen Discovery	Peter W. Cook et al
EPI_ISL_1268301	USA/NC-CDC-STM-000016955/2021	2021-02-16	North America	USA	Helix/Illumina	Centers for Disease Control and Prevention Division of Viral Diseases, Pathogen Discovery	Peter W. Cook et al
EPI_ISL_1268309	USA/NC-CDC-STM-000017017/2021	2021-02-16	North America	USA	Helix/Illumina	Centers for Disease Control and Prevention Division of Viral Diseases, Pathogen Discovery	Peter W. Cook et al
EPI_ISL_1268338	USA/NC-CDC-STM-000017022/2021	2021-02-16	North America	USA	Helix/Illumina	Centers for Disease Control and Prevention Division of Viral Diseases, Pathogen Discovery	Peter W. Cook et al
EPI_ISL_1268340	USA/NC-CDC-STM-000017046/2021	2021-02-17	North America	USA	Helix/Illumina	Centers for Disease Control and Prevention Division of Viral Diseases, Pathogen Discovery	Peter W. Cook et al
EPI_ISL_1268365	USA/NC-CDC-STM-000017119/2021	2021-02-16	North America	USA	Helix/Illumina	Centers for Disease Control and Prevention Division of Viral Diseases, Pathogen Discovery	Peter W. Cook et al
EPI_ISL_1268381	USA/NC-CDC-STM-000017129/2021	2021-02-16	North America	USA	Helix/Illumina	Centers for Disease Control and Prevention Division of Viral Diseases, Pathogen Discovery	Peter W. Cook et al
EPI_ISL_1268358	USA/NC-CDC-STM-000017142/2021	2021-02-16	North America	USA	Helix/Illumina	Centers for Disease Control and Prevention Division of Viral Diseases, Pathogen Discovery	Peter W. Cook et al
EPI_ISL_1268385	USA/NC-CDC-STM-000017146/2021	2021-02-16	North America	USA	Helix/Illumina	Centers for Disease Control and Prevention Division of Viral Diseases, Pathogen Discovery	Peter W. Cook et al
EPI_ISL_1268386	USA/NC-CDC-STM-000017154/2021	2021-02-16	North America	USA	Helix/Illumina	Centers for Disease Control and Prevention Division of Viral Diseases, Pathogen Discovery	Peter W. Cook et al
EPI_ISL_1268387	USA/NC-CDC-STM-000017162/2021	2021-02-16	North America	USA	Helix/Illumina	Centers for Disease Control and Prevention Division of Viral Diseases, Pathogen Discovery	Peter W. Cook et al
EPI_ISL_1268368	USA/NC-CDC-STM-000017167/2021	2021-02-16	North America	USA	Helix/Illumina	Centers for Disease Control and Prevention Division of Viral Diseases, Pathogen Discovery	Peter W. Cook et al
EPI_ISL_1268362	USA/NC-CDC-STM-000017182/2021	2021-02-16	North America	USA	Helix/Illumina	Centers for Disease Control and Prevention Division of Viral Diseases, Pathogen Discovery	Peter W. Cook et al
EPI_ISL_1267930	USA/NC-CDC-STM-000017334/2021	2021-02-17	North America	USA	Helix/Illumina	Centers for Disease Control and Prevention Division of Viral Diseases, Pathogen Discovery	Peter W. Cook et al
EPI_ISL_1267961	USA/NC-CDC-STM-000017340/2021	2021-02-17	North America	USA	Helix/Illumina	Centers for Disease Control and Prevention Division of Viral Diseases, Pathogen Discovery	Peter W. Cook et al
EPI_ISL_1267941	USA/NC-CDC-STM-000017344/2021	2021-02-17	North America	USA	Helix/Illumina	Centers for Disease Control and Prevention Division of Viral Diseases, Pathogen Discovery	Peter W. Cook et al
EPI_ISL_1267935	USA/NC-CDC-STM-000017351/2021	2021-02-17	North America	USA	Helix/Illumina	Centers for Disease Control and Prevention Division of Viral Diseases, Pathogen Discovery	Peter W. Cook et al
EPI_ISL_1267942	USA/NC-CDC-STM-000017352/2021	2021-02-17	North America	USA	Helix/Illumina	Centers for Disease Control and Prevention Division of Viral Diseases, Pathogen Discovery	Peter W. Cook et al
EPI_ISL_1267925	USA/NC-CDC-STM-000017365/2021	2021-02-17	North America	USA	Helix/Illumina	Centers for Disease Control and Prevention Division of Viral Diseases, Pathogen Discovery	Peter W. Cook et al
EPI_ISL_1267943	USA/NC-CDC-STM-000017368/2021	2021-02-17	North America	USA	Helix/Illumina	Centers for Disease Control and Prevention Division of Viral Diseases, Pathogen Discovery	Peter W. Cook et al
EPI_ISL_1267947	USA/NC-CDC-STM-000017369/2021	2021-02-17	North America	USA	Helix/Illumina	Centers for Disease Control and Prevention Division of Viral Diseases, Pathogen Discovery	Peter W. Cook et al
EPI_ISL_1267926	USA/NC-CDC-STM-000017373/2021	2021-02-17	North America	USA	Helix/Illumina	Centers for Disease Control and Prevention Division of Viral Diseases, Pathogen Discovery	Peter W. Cook et al
EPI_ISL_1267965	USA/NC-CDC-STM-000017380/2021	2021-02-17	North America	USA	Helix/Illumina	Centers for Disease Control and Prevention Division of Viral Diseases, Pathogen Discovery	Peter W. Cook et al
EPI_ISL_1337022	USA/NC-CDC-STM-000017383/2021	2021-02-17	North America	USA	Helix/Illumina	Centers for Disease Control and Prevention Division of Viral Diseases, Pathogen Discovery	Peter W. Cook et al
EPI_ISL_1267958	USA/NC-CDC-STM-000017387/2021	2021-02-17	North America	USA	Helix/Illumina	Centers for Disease Control and Prevention Division of Viral Diseases, Pathogen Discovery	Peter W. Cook et al
EPI_ISL_1267927	USA/NC-CDC-STM-000017389/2021	2021-02-17	North America	USA	Helix/Illumina	Centers for Disease Control and Prevention Division of Viral Diseases, Pathogen Discovery	Peter W. Cook et al
EPI_ISL_1267987	USA/NC-CDC-STM-000017404/2021	2021-02-18	North America	USA	Helix/Illumina	Centers for Disease Control and Prevention Division of Viral Diseases, Pathogen Discovery	Peter W. Cook et al
EPI_ISL_1267980	USA/NC-CDC-STM-000017411/2021	2021-02-18	North America	USA	Helix/Illumina	Centers for Disease Control and Prevention Division of Viral Diseases, Pathogen Discovery	Peter W. Cook et al
EPI_ISL_1268006	USA/NC-CDC-STM-000017415/2021	2021-02-18	North America	USA	Helix/Illumina	Centers for Disease Control and Prevention Division of Viral Diseases, Pathogen Discovery	Peter W. Cook et al
EPI_ISL_1268014	USA/NC-CDC-STM-000017416/2021	2021-02-18	North America	USA	Helix/Illumina	Centers for Disease Control and Prevention Division of Viral Diseases, Pathogen Discovery	Peter W. Cook et al
EPI_ISL_1268015	USA/NC-CDC-STM-000017424/2021	2021-02-18	North America	USA	Helix/Illumina	Centers for Disease Control and Prevention Division of Viral Diseases, Pathogen Discovery	Peter W. Cook et al
EPI_ISL_1268008	USA/NC-CDC-STM-000017431/2021	2021-02-17	North America	USA	Helix/Illumina	Centers for Disease Control and Prevention Division of Viral Diseases, Pathogen Discovery	Peter W. Cook et al
EPI_ISL_1267982	USA/NC-CDC-STM-000017435/2021	2021-02-18	North America	USA	Helix/Illumina	Centers for Disease Control and Prevention Division of Viral Diseases, Pathogen Discovery	Peter W. Cook et al
EPI_ISL_1267996	USA/NC-CDC-STM-000017437/2021	2021-02-18	North America	USA	Helix/Illumina	Centers for Disease Control and Prevention Division of Viral Diseases, Pathogen Discovery	Peter W. Cook et al
EPI_ISL_1267976	USA/NC-CDC-STM-000017458/2021	2021-02-18	North America	USA	Helix/Illumina	Centers for Disease Control and Prevention Division of Viral Diseases, Pathogen Discovery	Peter W. Cook et al
EPI_ISL_1267998	USA/NC-CDC-STM-000017461/2021	2021-02-18	North America	USA	Helix/Illumina	Centers for Disease Control and Prevention Division of Viral Diseases, Pathogen Discovery	Peter W. Cook et al
EPI_ISL_1268002	USA/NC-CDC-STM-000017462/2021	2021-02-18	North America	USA	Helix/Illumina	Centers for Disease Control and Prevention Division of Viral Diseases, Pathogen Discovery	Peter W. Cook et al
EPI_ISL_1267999	USA/NC-CDC-STM-000017469/2021	2021-02-18	North America	USA	Helix/Illumina	Centers for Disease Control and Prevention Division of Viral Diseases, Pathogen Discovery	Peter W. Cook et al
EPI_ISL_1268046	USA/NC-CDC-STM-000017521/2021	2021-02-18	North America	USA	Helix/Illumina	Centers for Disease Control and Prevention Division of Viral Diseases, Pathogen Discovery	Peter W. Cook et al
EPI_ISL_1268024	USA/NC-CDC-STM-000017573/2021	2021-02-17	North America	USA	Helix/Illumina	Centers for Disease Control and Prevention Division of Viral Diseases, Pathogen Discovery	Peter W. Cook et al
EPI_ISL_1268043	USA/NC-CDC-STM-000017576/2021	2021-02-17	North America	USA	Helix/Illumina	Centers for Disease Control and Prevention Division of Viral Diseases, Pathogen Discovery	Peter W. Cook et al
EPI_ISL_1268063	USA/NC-CDC-STM-000017587/2021	2021-02-17	North America	USA	Helix/Illumina	Centers for Disease Control and Prevention Division of Viral Diseases, Pathogen Discovery	Peter W. Cook et al
EPI_ISL_1269026	USA/NC-CDC-STM-000017717/2021	2021-02-18	North America	USA	Helix/Illumina	Centers for Disease Control and Prevention Division of Viral Diseases, Pathogen Discovery	Peter W. Cook et al
EPI_ISL_1269053	USA/NC-CDC-STM-000017754/2021	2021-02-18	North America	USA	Helix/Illumina	Centers for Disease Control and Prevention Division of Viral Diseases, Pathogen Discovery	Peter W. Cook et al
EPI_ISL_1269064	USA/NC-CDC-STM-000017764/2021	2021-02-18	North America	USA	Helix/Illumina	Centers for Disease Control and Prevention Division of Viral Diseases, Pathogen Discovery	Peter W. Cook et al
EPI_ISL_1269133	USA/NC-CDC-STM-000018227/2021	2021-02-15	North America	USA	Helix/Illumina	Centers for Disease Control and Prevention Division of Viral Diseases, Pathogen Discovery	Peter W. Cook et al
EPI_ISL_1269161	USA/NC-CDC-STM-000018288/2021	2021-02-18	North America	USA	Helix/Illumina	Centers for Disease Control and Prevention Division of Viral Diseases, Pathogen Discovery	Peter W. Cook et al
EPI_ISL_1269124	USA/NC-CDC-STM-000018289/2021	2021-02-18	North America	USA	Helix/Illumina	Centers for Disease Control and Prevention Division of Viral Diseases, Pathogen Discovery	Peter W. Cook et al
EPI_ISL_1268520	USA/NC-CDC-STM-000018405/2021	2021-02-18	North America	USA	Helix/Illumina	Centers for Disease Control and Prevention Division of Viral Diseases, Pathogen Discovery	Peter W. Cook et al
EPI_ISL_1268530	USA/NC-CDC-STM-000018431/2021	2021-02-19	North America	USA	Helix/Illumina	Centers for Disease Control and Prevention Division of Viral Diseases, Pathogen Discovery	Peter W. Cook et al
EPI_ISL_1268508	USA/NC-CDC-STM-000018482/2021	2021-02-19	North America	USA	Helix/Illumina	Centers for Disease Control and Prevention Division of Viral Diseases, Pathogen Discovery	Peter W. Cook et al
EPI_ISL_1268513	USA/NC-CDC-STM-000018491/2021	2021-02-19	North America	USA	Helix/Illumina	Centers for Disease Control and Prevention Division of Viral Diseases, Pathogen Discovery	Peter W. Cook et al
EPI_ISL_1268756	USA/NC-CDC-STM-000019042/2021	2021-02-18	North America	USA	Helix/Illumina	Centers for Disease Control and Prevention Division of Viral Diseases, Pathogen Discovery	Peter W. Cook et al
EPI_ISL_1268798	USA/NC-CDC-STM-000019069/2021	2021-02-18	North America	USA	Helix/Illumina	Centers for Disease Control and Prevention Division of Viral Diseases, Pathogen Discovery	Peter W. Cook et al
EPI_ISL_1268928	USA/NC-CDC-STM-000019281/2021	2021-02-17	North America	USA	Helix/Illumina	Centers for Disease Control and Prevention Division of Viral Diseases, Pathogen Discovery	Peter W. Cook et al
EPI_ISL_1268945	USA/NC-CDC-STM-000019284/2021	2021-02-17	North America	USA	Helix/Illumina	Centers for Disease Control and Prevention Division of Viral Diseases, Pathogen Discovery	Peter W. Cook et al
EPI_ISL_1268954	USA/NC-CDC-STM-000019293/2021	2021-02-18	North America	USA	Helix/Illumina	Centers for Disease Control and Prevention Division of Viral Diseases, Pathogen Discovery	Peter W. Cook et al
EPI_ISL_1268972	USA/NC-CDC-STM-000019325/2021	2021-02-18	North America	USA	Helix/Illumina	Centers for Disease Control and Prevention Division of Viral Diseases, Pathogen Discovery	Peter W. Cook et al
EPI_ISL_1337125	USA/NC-CDC-STM-000019326/2021	2021-02-18	North America	USA	Helix/Illumina	Centers for Disease Control and Prevention Division of Viral Diseases, Pathogen Discovery	Peter W. Cook et al
EPI_ISL_1268981	USA/NC-CDC-STM-000019342/2021	2021-02-20	North America	USA	Helix/Illumina	Centers for Disease Control and Prevention Division of Viral Diseases, Pathogen Discovery	Peter W. Cook et al
EPI_ISL_1268990	USA/NC-CDC-STM-000019343/2021	2021-02-20	North America	USA	Helix/Illumina	Centers for Disease Control and Prevention Division of Viral Diseases, Pathogen Discovery	Peter W. Cook et al
EPI_ISL_1269009	USA/NC-CDC-STM-000019346/2021	2021-02-20	North America	USA	Helix/Illumina	Centers for Disease Control and Prevention Division of Viral Diseases, Pathogen Discovery	Peter W. Cook et al
EPI_ISL_1268998	USA/NC-CDC-STM-000019352/2021	2021-02-20	North America	USA	Helix/Illumina	Centers for Disease Control and Prevention Division of Viral Diseases, Pathogen Discovery	Peter W. Cook et al
EPI_ISL_1268975	USA/NC-CDC-STM-000019365/2021	2021-02-20	North America	USA	Helix/Illumina	Centers for Disease Control and Prevention Division of Viral Diseases, Pathogen Discovery	Peter W. Cook et al
EPI_ISL_1269020	USA/NC-CDC-STM-000019371/2021	2021-02-20	North America	USA	Helix/Illumina	Centers for Disease Control and Prevention Division of Viral Diseases, Pathogen Discovery	Peter W. Cook et al
EPI_ISL_1268976	USA/NC-CDC-STM-000019373/2021	2021-02-20	North America	USA	Helix/Illumina	Centers for Disease Control and Prevention Division of Viral Diseases, Pathogen Discovery	Peter W. Cook et al
EPI_ISL_1268985	USA/NC-CDC-STM-000019374/2021	2021-02-20	North America	USA	Helix/Illumina	Centers for Disease Control and Prevention Division of Viral Diseases, Pathogen Discovery	Peter W. Cook et al
EPI_ISL_1269025	USA/NC-CDC-STM-000019380/2021	2021-02-20	North America	USA	Helix/Illumina	Centers for Disease Control and Prevention Division of Viral Diseases, Pathogen Discovery	Peter W. Cook et al
EPI_ISL_1268993	USA/NC-CDC-STM-000019383/2021	2021-02-20	North America	USA	Helix/Illumina	Centers for Disease Control and Prevention Division of Viral Diseases, Pathogen Discovery	Peter W. Cook et al
EPI_ISL_1268637	USA/NC-CDC-STM-000019579/2021	2021-02-19	North America	USA	Helix/Illumina	Centers for Disease Control and Prevention Division of Viral Diseases, Pathogen Discovery	Peter W. Cook et al
EPI_ISL_1268684	USA/NC-CDC-STM-000019605/2021	2021-02-19	North America	USA	Helix/Illumina	Centers for Disease Control and Prevention Division of Viral Diseases, Pathogen Discovery	Peter W. Cook et al
EPI_ISL_1268720	USA/NC-CDC-STM-000019615/2021	2021-02-19	North America	USA	Helix/Illumina	Centers for Disease Control and Prevention Division of Viral Diseases, Pathogen Discovery	Peter W. Cook et al
EPI_ISL_1268690	USA/NC-CDC-STM-000019637/2021	2021-02-19	North America	USA	Helix/Illumina	Centers for Disease Control and Prevention Division of Viral Diseases, Pathogen Discovery	Peter W. Cook et al
EPI_ISL_1268712	USA/NC-CDC-STM-000019646/2021	2021-02-19	North America	USA	Helix/Illumina	Centers for Disease Control and Prevention Division of Viral Diseases, Pathogen Discovery	Peter W. Cook et al
EPI_ISL_1268738	USA/NC-CDC-STM-000019672/2021	2021-02-19	North America	USA	Helix/Illumina	Centers for Disease Control and Prevention Division of Viral Diseases, Pathogen Discovery	Peter W. Cook et al
EPI_ISL_1268657	USA/NC-CDC-STM-000019674/2021	2021-02-19	North America	USA	Helix/Illumina	Centers for Disease Control and Prevention Division of Viral Diseases, Pathogen Discovery	Peter W. Cook et al
EPI_ISL_1268666	USA/NC-CDC-STM-000019683/2021	2021-02-19	North America	USA	Helix/Illumina	Centers for Disease Control and Prevention Division of Viral Diseases, Pathogen Discovery	Peter W. Cook et al
EPI_ISL_1268678	USA/NC-CDC-STM-000019684/2021	2021-02-19	North America	USA	Helix/Illumina	Centers for Disease Control and Prevention Division of Viral Diseases, Pathogen Discovery	Peter W. Cook et al
EPI_ISL_1268701	USA/NC-CDC-STM-000019685/2021	2021-02-19	North America	USA	Helix/Illumina	Centers for Disease Control and Prevention Division of Viral Diseases, Pathogen Discovery	Peter W. Cook et al
EPI_ISL_1269182	USA/NC-CDC-STM-000020007/2021	2021-02-21	North America	USA	Helix/Illumina	Centers for Disease Control and Prevention Division of Viral Diseases, Pathogen Discovery	Peter W. Cook et al
EPI_ISL_1269170	USA/NC-CDC-STM-000020020/2021	2021-02-20	North America	USA	Helix/Illumina	Centers for Disease Control and Prevention Division of Viral Diseases, Pathogen Discovery	Peter W. Cook et al
EPI_ISL_1269186	USA/NC-CDC-STM-000020024/2021	2021-02-20	North America	USA	Helix/Illumina	Centers for Disease Control and Prevention Division of Viral Diseases, Pathogen Discovery	Peter W. Cook et al
EPI_ISL_1269171	USA/NC-CDC-STM-000020028/2021	2021-02-20	North America	USA	Helix/Illumina	Centers for Disease Control and Prevention Division of Viral Diseases, Pathogen Discovery	Peter W. Cook et al
EPI_ISL_1269167	USA/NC-CDC-STM-000020035/2021	2021-02-20	North America	USA	Helix/Illumina	Centers for Disease Control and Prevention Division of Viral Diseases, Pathogen Discovery	Peter W. Cook et al
EPI_ISL_1269187	USA/NC-CDC-STM-000020040/2021	2021-02-20	North America	USA	Helix/Illumina	Centers for Disease Control and Prevention Division of Viral Diseases, Pathogen Discovery	Peter W. Cook et al
EPI_ISL_1269184	USA/NC-CDC-STM-000020055/2021	2021-02-20	North America	USA	Helix/Illumina	Centers for Disease Control and Prevention Division of Viral Diseases, Pathogen Discovery	Peter W. Cook et al
EPI_ISL_1269172	USA/NC-CDC-STM-000020060/2021	2021-02-20	North America	USA	Helix/Illumina	Centers for Disease Control and Prevention Division of Viral Diseases, Pathogen Discovery	Peter W. Cook et al
EPI_ISL_1269180	USA/NC-CDC-STM-000020062/2021	2021-02-20	North America	USA	Helix/Illumina	Centers for Disease Control and Prevention Division of Viral Diseases, Pathogen Discovery	Peter W. Cook et al
EPI_ISL_1269185	USA/NC-CDC-STM-000020063/2021	2021-02-20	North America	USA	Helix/Illumina	Centers for Disease Control and Prevention Division of Viral Diseases, Pathogen Discovery	Peter W. Cook et al
EPI_ISL_1269177	USA/NC-CDC-STM-000020085/2021	2021-02-20	North America	USA	Helix/Illumina	Centers for Disease Control and Prevention Division of Viral Diseases, Pathogen Discovery	Peter W. Cook et al
EPI_ISL_1269801	USA/NC-CDC-STM-000020111/2021	2021-02-20	North America	USA	Helix/Illumina	Centers for Disease Control and Prevention Division of Viral Diseases, Pathogen Discovery	Peter W. Cook et al
EPI_ISL_1269892	USA/NC-CDC-STM-000020116/2021	2021-02-21	North America	USA	Helix/Illumina	Centers for Disease Control and Prevention Division of Viral Diseases, Pathogen Discovery	Peter W. Cook et al
EPI_ISL_1269786	USA/NC-CDC-STM-000020118/2021	2021-02-21	North America	USA	Helix/Illumina	Centers for Disease Control and Prevention Division of Viral Diseases, Pathogen Discovery	Peter W. Cook et al
EPI_ISL_1269894	USA/NC-CDC-STM-000020124/2021	2021-02-21	North America	USA	Helix/Illumina	Centers for Disease Control and Prevention Division of Viral Diseases, Pathogen Discovery	Peter W. Cook et al
EPI_ISL_1269867	USA/NC-CDC-STM-000020170/2021	2021-02-21	North America	USA	Helix/Illumina	Centers for Disease Control and Prevention Division of Viral Diseases, Pathogen Discovery	Peter W. Cook et al
EPI_ISL_1269782	USA/NC-CDC-STM-000020173/2021	2021-02-21	North America	USA	Helix/Illumina	Centers for Disease Control and Prevention Division of Viral Diseases, Pathogen Discovery	Peter W. Cook et al
EPI_ISL_1269795	USA/NC-CDC-STM-000020174/2021	2021-02-21	North America	USA	Helix/Illumina	Centers for Disease Control and Prevention Division of Viral Diseases, Pathogen Discovery	Peter W. Cook et al
EPI_ISL_1269870	USA/NC-CDC-STM-000020178/2021	2021-02-21	North America	USA	Helix/Illumina	Centers for Disease Control and Prevention Division of Viral Diseases, Pathogen Discovery	Peter W. Cook et al
EPI_ISL_1269903	USA/NC-CDC-STM-000020180/2021	2021-02-21	North America	USA	Helix/Illumina	Centers for Disease Control and Prevention Division of Viral Diseases, Pathogen Discovery	Peter W. Cook et al
EPI_ISL_1269798	USA/NC-CDC-STM-000020190/2021	2021-02-21	North America	USA	Helix/Illumina	Centers for Disease Control and Prevention Division of Viral Diseases, Pathogen Discovery	Peter W. Cook et al
EPI_ISL_1269960	USA/NC-CDC-STM-000020230/2021	2021-02-20	North America	USA	Helix/Illumina	Centers for Disease Control and Prevention Division of Viral Diseases, Pathogen Discovery	Peter W. Cook et al
EPI_ISL_1269998	USA/NC-CDC-STM-000020330/2021	2021-02-18	North America	USA	Helix/Illumina	Centers for Disease Control and Prevention Division of Viral Diseases, Pathogen Discovery	Peter W. Cook et al
EPI_ISL_1270021	USA/NC-CDC-STM-000020427/2021	2021-02-21	North America	USA	Helix/Illumina	Centers for Disease Control and Prevention Division of Viral Diseases, Pathogen Discovery	Peter W. Cook et al
EPI_ISL_1337273	USA/NC-CDC-STM-000020470/2021	2021-02-21	North America	USA	Helix/Illumina	Centers for Disease Control and Prevention Division of Viral Diseases, Pathogen Discovery	Peter W. Cook et al
EPI_ISL_1270023	USA/NC-CDC-STM-000020475/2021	2021-02-21	North America	USA	Helix/Illumina	Centers for Disease Control and Prevention Division of Viral Diseases, Pathogen Discovery	Peter W. Cook et al
EPI_ISL_1269425	USA/NC-CDC-STM-000020514/2021	2021-02-20	North America	USA	Helix/Illumina	Centers for Disease Control and Prevention Division of Viral Diseases, Pathogen Discovery	Peter W. Cook et al
EPI_ISL_1269408	USA/NC-CDC-STM-000020521/2021	2021-02-20	North America	USA	Helix/Illumina	Centers for Disease Control and Prevention Division of Viral Diseases, Pathogen Discovery	Peter W. Cook et al
EPI_ISL_1269453	USA/NC-CDC-STM-000020547/2021	2021-02-20	North America	USA	Helix/Illumina	Centers for Disease Control and Prevention Division of Viral Diseases, Pathogen Discovery	Peter W. Cook et al
EPI_ISL_1269349	USA/NC-CDC-STM-000020549/2021	2021-02-20	North America	USA	Helix/Illumina	Centers for Disease Control and Prevention Division of Viral Diseases, Pathogen Discovery	Peter W. Cook et al
EPI_ISL_1269457	USA/NC-CDC-STM-000020563/2021	2021-02-20	North America	USA	Helix/Illumina	Centers for Disease Control and Prevention Division of Viral Diseases, Pathogen Discovery	Peter W. Cook et al
EPI_ISL_1269383	USA/NC-CDC-STM-000020583/2021	2021-02-20	North America	USA	Helix/Illumina	Centers for Disease Control and Prevention Division of Viral Diseases, Pathogen Discovery	Peter W. Cook et al
EPI_ISL_1269739	USA/NC-CDC-STM-000020855/2021	2021-02-22	North America	USA	Helix/Illumina	Centers for Disease Control and Prevention Division of Viral Diseases, Pathogen Discovery	Peter W. Cook et al
EPI_ISL_1269259	USA/NC-CDC-STM-000021121/2021	2021-02-21	North America	USA	Helix/Illumina	Centers for Disease Control and Prevention Division of Viral Diseases, Pathogen Discovery	Peter W. Cook et al
EPI_ISL_1269261	USA/NC-CDC-STM-000021153/2021	2021-02-21	North America	USA	Helix/Illumina	Centers for Disease Control and Prevention Division of Viral Diseases, Pathogen Discovery	Peter W. Cook et al
EPI_ISL_1269271	USA/NC-CDC-STM-000021155/2021	2021-02-21	North America	USA	Helix/Illumina	Centers for Disease Control and Prevention Division of Viral Diseases, Pathogen Discovery	Peter W. Cook et al
EPI_ISL_1269295	USA/NC-CDC-STM-000021275/2021	2021-02-21	North America	USA	Helix/Illumina	Centers for Disease Control and Prevention Division of Viral Diseases, Pathogen Discovery	Peter W. Cook et al
EPI_ISL_1269339	USA/NC-CDC-STM-000021280/2021	2021-02-21	North America	USA	Helix/Illumina	Centers for Disease Control and Prevention Division of Viral Diseases, Pathogen Discovery	Peter W. Cook et al
EPI_ISL_1269296	USA/NC-CDC-STM-000021291/2021	2021-02-21	North America	USA	Helix/Illumina	Centers for Disease Control and Prevention Division of Viral Diseases, Pathogen Discovery	Peter W. Cook et al
EPI_ISL_1270134	USA/NC-CDC-STM-000021632/2021	2021-02-22	North America	USA	Helix/Illumina	Centers for Disease Control and Prevention Division of Viral Diseases, Pathogen Discovery	Peter W. Cook et al
EPI_ISL_1270107	USA/NC-CDC-STM-000021635/2021	2021-02-22	North America	USA	Helix/Illumina	Centers for Disease Control and Prevention Division of Viral Diseases, Pathogen Discovery	Peter W. Cook et al
EPI_ISL_1270123	USA/NC-CDC-STM-000021646/2021	2021-02-22	North America	USA	Helix/Illumina	Centers for Disease Control and Prevention Division of Viral Diseases, Pathogen Discovery	Peter W. Cook et al
EPI_ISL_1270120	USA/NC-CDC-STM-000021653/2021	2021-02-22	North America	USA	Helix/Illumina	Centers for Disease Control and Prevention Division of Viral Diseases, Pathogen Discovery	Peter W. Cook et al
EPI_ISL_1270132	USA/NC-CDC-STM-000021695/2021	2021-02-22	North America	USA	Helix/Illumina	Centers for Disease Control and Prevention Division of Viral Diseases, Pathogen Discovery	Peter W. Cook et al
EPI_ISL_1270156	USA/NC-CDC-STM-000021751/2021	2021-02-21	North America	USA	Helix/Illumina	Centers for Disease Control and Prevention Division of Viral Diseases, Pathogen Discovery	Peter W. Cook et al
EPI_ISL_1270187	USA/NC-CDC-STM-000021788/2021	2021-02-22	North America	USA	Helix/Illumina	Centers for Disease Control and Prevention Division of Viral Diseases, Pathogen Discovery	Peter W. Cook et al
EPI_ISL_1270230	USA/NC-CDC-STM-000021886/2021	2021-02-21	North America	USA	Helix/Illumina	Centers for Disease Control and Prevention Division of Viral Diseases, Pathogen Discovery	Peter W. Cook et al
EPI_ISL_1270265	USA/NC-CDC-STM-000022020/2021	2021-02-22	North America	USA	Helix/Illumina	Centers for Disease Control and Prevention Division of Viral Diseases, Pathogen Discovery	Peter W. Cook et al
EPI_ISL_1270275	USA/NC-CDC-STM-000022022/2021	2021-02-22	North America	USA	Helix/Illumina	Centers for Disease Control and Prevention Division of Viral Diseases, Pathogen Discovery	Peter W. Cook et al
EPI_ISL_1270284	USA/NC-CDC-STM-000022032/2021	2021-02-22	North America	USA	Helix/Illumina	Centers for Disease Control and Prevention Division of Viral Diseases, Pathogen Discovery	Peter W. Cook et al
EPI_ISL_1270266	USA/NC-CDC-STM-000022036/2021	2021-02-22	North America	USA	Helix/Illumina	Centers for Disease Control and Prevention Division of Viral Diseases, Pathogen Discovery	Peter W. Cook et al
EPI_ISL_1337317	USA/NC-CDC-STM-000022037/2021	2021-02-22	North America	USA	Helix/Illumina	Centers for Disease Control and Prevention Division of Viral Diseases, Pathogen Discovery	Peter W. Cook et al
EPI_ISL_1270249	USA/NC-CDC-STM-000022041/2021	2021-02-22	North America	USA	Helix/Illumina	Centers for Disease Control and Prevention Division of Viral Diseases, Pathogen Discovery	Peter W. Cook et al
EPI_ISL_1270259	USA/NC-CDC-STM-000022043/2021	2021-02-22	North America	USA	Helix/Illumina	Centers for Disease Control and Prevention Division of Viral Diseases, Pathogen Discovery	Peter W. Cook et al
EPI_ISL_1270256	USA/NC-CDC-STM-000022066/2021	2021-02-22	North America	USA	Helix/Illumina	Centers for Disease Control and Prevention Division of Viral Diseases, Pathogen Discovery	Peter W. Cook et al
EPI_ISL_1337316	USA/NC-CDC-STM-000022075/2021	2021-02-21	North America	USA	Helix/Illumina	Centers for Disease Control and Prevention Division of Viral Diseases, Pathogen Discovery	Peter W. Cook et al
EPI_ISL_1270308	USA/NC-CDC-STM-000022129/2021	2021-02-23	North America	USA	Helix/Illumina	Centers for Disease Control and Prevention Division of Viral Diseases, Pathogen Discovery	Peter W. Cook et al
EPI_ISL_1337327	USA/NC-CDC-STM-000022151/2021	2021-02-23	North America	USA	Helix/Illumina	Centers for Disease Control and Prevention Division of Viral Diseases, Pathogen Discovery	Peter W. Cook et al
EPI_ISL_1270310	USA/NC-CDC-STM-000022153/2021	2021-02-23	North America	USA	Helix/Illumina	Centers for Disease Control and Prevention Division of Viral Diseases, Pathogen Discovery	Peter W. Cook et al
EPI_ISL_1270293	USA/NC-CDC-STM-000022173/2021	2021-02-22	North America	USA	Helix/Illumina	Centers for Disease Control and Prevention Division of Viral Diseases, Pathogen Discovery	Peter W. Cook et al
EPI_ISL_1270404	USA/NC-CDC-STM-000022340/2021	2021-02-23	North America	USA	Helix/Illumina	Centers for Disease Control and Prevention Division of Viral Diseases, Pathogen Discovery	Peter W. Cook et al
EPI_ISL_1270412	USA/NC-CDC-STM-000022458/2021	2021-02-23	North America	USA	Helix/Illumina	Centers for Disease Control and Prevention Division of Viral Diseases, Pathogen Discovery	Peter W. Cook et al
EPI_ISL_1270438	USA/NC-CDC-STM-000022472/2021	2021-02-23	North America	USA	Helix/Illumina	Centers for Disease Control and Prevention Division of Viral Diseases, Pathogen Discovery	Peter W. Cook et al
EPI_ISL_1270511	USA/NC-CDC-STM-000022707/2021	2021-02-23	North America	USA	Helix/Illumina	Centers for Disease Control and Prevention Division of Viral Diseases, Pathogen Discovery	Peter W. Cook et al
EPI_ISL_1270512	USA/NC-CDC-STM-000022708/2021	2021-02-23	North America	USA	Helix/Illumina	Centers for Disease Control and Prevention Division of Viral Diseases, Pathogen Discovery	Peter W. Cook et al
EPI_ISL_1270490	USA/NC-CDC-STM-000022711/2021	2021-02-23	North America	USA	Helix/Illumina	Centers for Disease Control and Prevention Division of Viral Diseases, Pathogen Discovery	Peter W. Cook et al
EPI_ISL_1270492	USA/NC-CDC-STM-000022727/2021	2021-02-23	North America	USA	Helix/Illumina	Centers for Disease Control and Prevention Division of Viral Diseases, Pathogen Discovery	Peter W. Cook et al
EPI_ISL_1270514	USA/NC-CDC-STM-000022740/2021	2021-02-23	North America	USA	Helix/Illumina	Centers for Disease Control and Prevention Division of Viral Diseases, Pathogen Discovery	Peter W. Cook et al
EPI_ISL_1270493	USA/NC-CDC-STM-000022751/2021	2021-02-21	North America	USA	Helix/Illumina	Centers for Disease Control and Prevention Division of Viral Diseases, Pathogen Discovery	Peter W. Cook et al
EPI_ISL_1270542	USA/NC-CDC-STM-000022805/2021	2021-02-22	North America	USA	Helix/Illumina	Centers for Disease Control and Prevention Division of Viral Diseases, Pathogen Discovery	Peter W. Cook et al
EPI_ISL_1270543	USA/NC-CDC-STM-000022837/2021	2021-02-22	North America	USA	Helix/Illumina	Centers for Disease Control and Prevention Division of Viral Diseases, Pathogen Discovery	Peter W. Cook et al
EPI_ISL_1270529	USA/NC-CDC-STM-000022843/2021	2021-02-22	North America	USA	Helix/Illumina	Centers for Disease Control and Prevention Division of Viral Diseases, Pathogen Discovery	Peter W. Cook et al
EPI_ISL_1270546	USA/NC-CDC-STM-000022861/2021	2021-02-22	North America	USA	Helix/Illumina	Centers for Disease Control and Prevention Division of Viral Diseases, Pathogen Discovery	Peter W. Cook et al
EPI_ISL_1270560	USA/NC-CDC-STM-000022895/2021	2021-02-22	North America	USA	Helix/Illumina	Centers for Disease Control and Prevention Division of Viral Diseases, Pathogen Discovery	Peter W. Cook et al
EPI_ISL_1270581	USA/NC-CDC-STM-000023192/2021	2021-02-24	North America	USA	Helix/Illumina	Centers for Disease Control and Prevention Division of Viral Diseases, Pathogen Discovery	Peter W. Cook et al
EPI_ISL_1270621	USA/NC-CDC-STM-000023220/2021	2021-02-24	North America	USA	Helix/Illumina	Centers for Disease Control and Prevention Division of Viral Diseases, Pathogen Discovery	Peter W. Cook et al
EPI_ISL_1270648	USA/NC-CDC-STM-000023224/2021	2021-02-24	North America	USA	Helix/Illumina	Centers for Disease Control and Prevention Division of Viral Diseases, Pathogen Discovery	Peter W. Cook et al
EPI_ISL_1270639	USA/NC-CDC-STM-000023254/2021	2021-02-23	North America	USA	Helix/Illumina	Centers for Disease Control and Prevention Division of Viral Diseases, Pathogen Discovery	Peter W. Cook et al
EPI_ISL_1270607	USA/NC-CDC-STM-000023273/2021	2021-02-23	North America	USA	Helix/Illumina	Centers for Disease Control and Prevention Division of Viral Diseases, Pathogen Discovery	Peter W. Cook et al
EPI_ISL_1270626	USA/NC-CDC-STM-000023276/2021	2021-02-23	North America	USA	Helix/Illumina	Centers for Disease Control and Prevention Division of Viral Diseases, Pathogen Discovery	Peter W. Cook et al
EPI_ISL_1262015	USA/NC-CDC-STM-000023315/2021	2021-02-23	North America	USA	Helix/Illumina	Centers for Disease Control and Prevention Division of Viral Diseases, Pathogen Discovery	Peter W. Cook et al
EPI_ISL_1262030	USA/NC-CDC-STM-000023666/2021	2021-02-22	North America	USA	Helix/Illumina	Centers for Disease Control and Prevention Division of Viral Diseases, Pathogen Discovery	Peter W. Cook et al
EPI_ISL_1262031	USA/NC-CDC-STM-000023674/2021	2021-02-22	North America	USA	Helix/Illumina	Centers for Disease Control and Prevention Division of Viral Diseases, Pathogen Discovery	Peter W. Cook et al
EPI_ISL_1262104	USA/NC-CDC-STM-000023679/2021	2021-02-22	North America	USA	Helix/Illumina	Centers for Disease Control and Prevention Division of Viral Diseases, Pathogen Discovery	Peter W. Cook et al
EPI_ISL_1262125	USA/NC-CDC-STM-000023680/2021	2021-02-22	North America	USA	Helix/Illumina	Centers for Disease Control and Prevention Division of Viral Diseases, Pathogen Discovery	Peter W. Cook et al
EPI_ISL_1262032	USA/NC-CDC-STM-000023682/2021	2021-02-22	North America	USA	Helix/Illumina	Centers for Disease Control and Prevention Division of Viral Diseases, Pathogen Discovery	Peter W. Cook et al
EPI_ISL_1262204	USA/NC-CDC-STM-000024124/2021	2021-02-24	North America	USA	Helix/Illumina	Centers for Disease Control and Prevention Division of Viral Diseases, Pathogen Discovery	Peter W. Cook et al
EPI_ISL_1262175	USA/NC-CDC-STM-000024127/2021	2021-02-24	North America	USA	Helix/Illumina	Centers for Disease Control and Prevention Division of Viral Diseases, Pathogen Discovery	Peter W. Cook et al
EPI_ISL_1262194	USA/NC-CDC-STM-000024130/2021	2021-02-24	North America	USA	Helix/Illumina	Centers for Disease Control and Prevention Division of Viral Diseases, Pathogen Discovery	Peter W. Cook et al
EPI_ISL_1262164	USA/NC-CDC-STM-000024149/2021	2021-02-24	North America	USA	Helix/Illumina	Centers for Disease Control and Prevention Division of Viral Diseases, Pathogen Discovery	Peter W. Cook et al
EPI_ISL_1262176	USA/NC-CDC-STM-000024159/2021	2021-02-24	North America	USA	Helix/Illumina	Centers for Disease Control and Prevention Division of Viral Diseases, Pathogen Discovery	Peter W. Cook et al
EPI_ISL_1262177	USA/NC-CDC-STM-000024167/2021	2021-02-23	North America	USA	Helix/Illumina	Centers for Disease Control and Prevention Division of Viral Diseases, Pathogen Discovery	Peter W. Cook et al
EPI_ISL_1262178	USA/NC-CDC-STM-000024175/2021	2021-02-24	North America	USA	Helix/Illumina	Centers for Disease Control and Prevention Division of Viral Diseases, Pathogen Discovery	Peter W. Cook et al
EPI_ISL_1262172	USA/NC-CDC-STM-000024182/2021	2021-02-24	North America	USA	Helix/Illumina	Centers for Disease Control and Prevention Division of Viral Diseases, Pathogen Discovery	Peter W. Cook et al
EPI_ISL_1262184	USA/NC-CDC-STM-000024192/2021	2021-02-24	North America	USA	Helix/Illumina	Centers for Disease Control and Prevention Division of Viral Diseases, Pathogen Discovery	Peter W. Cook et al
EPI_ISL_1262190	USA/NC-CDC-STM-000024193/2021	2021-02-24	North America	USA	Helix/Illumina	Centers for Disease Control and Prevention Division of Viral Diseases, Pathogen Discovery	Peter W. Cook et al
EPI_ISL_1262224	USA/NC-CDC-STM-000024206/2021	2021-02-23	North America	USA	Helix/Illumina	Centers for Disease Control and Prevention Division of Viral Diseases, Pathogen Discovery	Peter W. Cook et al
EPI_ISL_1262226	USA/NC-CDC-STM-000024254/2021	2021-02-24	North America	USA	Helix/Illumina	Centers for Disease Control and Prevention Division of Viral Diseases, Pathogen Discovery	Peter W. Cook et al
EPI_ISL_1420902	USA/NC-CDC-STM-000024264/2021	2021-02-24	North America	USA	Helix/Illumina	Centers for Disease Control and Prevention Division of Viral Diseases, Pathogen Discovery	Peter W. Cook et al
EPI_ISL_1262212	USA/NC-CDC-STM-000024282/2021	2021-02-24	North America	USA	Helix/Illumina	Centers for Disease Control and Prevention Division of Viral Diseases, Pathogen Discovery	Peter W. Cook et al
EPI_ISL_1262238	USA/NC-CDC-STM-000024288/2021	2021-02-24	North America	USA	Helix/Illumina	Centers for Disease Control and Prevention Division of Viral Diseases, Pathogen Discovery	Peter W. Cook et al
EPI_ISL_1262249	USA/NC-CDC-STM-000024320/2021	2021-02-24	North America	USA	Helix/Illumina	Centers for Disease Control and Prevention Division of Viral Diseases, Pathogen Discovery	Peter W. Cook et al
EPI_ISL_1262265	USA/NC-CDC-STM-000024363/2021	2021-02-24	North America	USA	Helix/Illumina	Centers for Disease Control and Prevention Division of Viral Diseases, Pathogen Discovery	Peter W. Cook et al
EPI_ISL_1262266	USA/NC-CDC-STM-000024371/2021	2021-02-24	North America	USA	Helix/Illumina	Centers for Disease Control and Prevention Division of Viral Diseases, Pathogen Discovery	Peter W. Cook et al
EPI_ISL_1262258	USA/NC-CDC-STM-000024385/2021	2021-02-24	North America	USA	Helix/Illumina	Centers for Disease Control and Prevention Division of Viral Diseases, Pathogen Discovery	Peter W. Cook et al
EPI_ISL_1420834	USA/NC-CDC-STM-000024522/2021	2021-02-24	North America	USA	Helix/Illumina	Centers for Disease Control and Prevention Division of Viral Diseases, Pathogen Discovery	Peter W. Cook et al
EPI_ISL_1261925	USA/NC-CDC-STM-000024547/2021	2021-02-24	North America	USA	Helix/Illumina	Centers for Disease Control and Prevention Division of Viral Diseases, Pathogen Discovery	Peter W. Cook et al
EPI_ISL_1261928	USA/NC-CDC-STM-000024572/2021	2021-02-24	North America	USA	Helix/Illumina	Centers for Disease Control and Prevention Division of Viral Diseases, Pathogen Discovery	Peter W. Cook et al
EPI_ISL_1261919	USA/NC-CDC-STM-000024577/2021	2021-02-24	North America	USA	Helix/Illumina	Centers for Disease Control and Prevention Division of Viral Diseases, Pathogen Discovery	Peter W. Cook et al
EPI_ISL_1261912	USA/NC-CDC-STM-000024583/2021	2021-02-24	North America	USA	Helix/Illumina	Centers for Disease Control and Prevention Division of Viral Diseases, Pathogen Discovery	Peter W. Cook et al
EPI_ISL_1261923	USA/NC-CDC-STM-000024586/2021	2021-02-24	North America	USA	Helix/Illumina	Centers for Disease Control and Prevention Division of Viral Diseases, Pathogen Discovery	Peter W. Cook et al
EPI_ISL_1261931	USA/NC-CDC-STM-000024857/2021	2021-02-25	North America	USA	Helix/Illumina	Centers for Disease Control and Prevention Division of Viral Diseases, Pathogen Discovery	Peter W. Cook et al
EPI_ISL_1261961	USA/NC-CDC-STM-000024894/2021	2021-02-26	North America	USA	Helix/Illumina	Centers for Disease Control and Prevention Division of Viral Diseases, Pathogen Discovery	Peter W. Cook et al
EPI_ISL_1284302	USA/NC-CDC-STM-000025170/2021	2021-02-26	North America	USA	Helix/Illumina	Centers for Disease Control and Prevention Division of Viral Diseases, Pathogen Discovery	Peter W. Cook et al
EPI_ISL_1421287	USA/NC-CDC-STM-000025188/2021	2021-02-26	North America	USA	Helix/Illumina	Centers for Disease Control and Prevention Division of Viral Diseases, Pathogen Discovery	Peter W. Cook et al
EPI_ISL_1284434	USA/NC-CDC-STM-000025263/2021	2021-02-25	North America	USA	Helix/Illumina	Centers for Disease Control and Prevention Division of Viral Diseases, Pathogen Discovery	Peter W. Cook et al
EPI_ISL_1284454	USA/NC-CDC-STM-000025264/2021	2021-02-25	North America	USA	Helix/Illumina	Centers for Disease Control and Prevention Division of Viral Diseases, Pathogen Discovery	Peter W. Cook et al
EPI_ISL_1270659	USA/NC-CDC-STM-000025458/2021	2021-02-26	North America	USA	Helix/Illumina	Centers for Disease Control and Prevention Division of Viral Diseases, Pathogen Discovery	Peter W. Cook et al
EPI_ISL_1270661	USA/NC-CDC-STM-000025482/2021	2021-02-26	North America	USA	Helix/Illumina	Centers for Disease Control and Prevention Division of Viral Diseases, Pathogen Discovery	Peter W. Cook et al
EPI_ISL_1270673	USA/NC-CDC-STM-000025486/2021	2021-02-26	North America	USA	Helix/Illumina	Centers for Disease Control and Prevention Division of Viral Diseases, Pathogen Discovery	Peter W. Cook et al
EPI_ISL_1270757	USA/NC-CDC-STM-000025813/2021	2021-02-26	North America	USA	Helix/Illumina	Centers for Disease Control and Prevention Division of Viral Diseases, Pathogen Discovery	Peter W. Cook et al
EPI_ISL_1270751	USA/NC-CDC-STM-000025883/2021	2021-02-26	North America	USA	Helix/Illumina	Centers for Disease Control and Prevention Division of Viral Diseases, Pathogen Discovery	Peter W. Cook et al
EPI_ISL_1420947	USA/NC-CDC-STM-000025891/2021	2021-02-26	North America	USA	Helix/Illumina	Centers for Disease Control and Prevention Division of Viral Diseases, Pathogen Discovery	Peter W. Cook et al
EPI_ISL_1283848	USA/NC-CDC-STM-000026027/2021	2021-02-27	North America	USA	Helix/Illumina	Centers for Disease Control and Prevention Division of Viral Diseases, Pathogen Discovery	Peter W. Cook et al
EPI_ISL_1283909	USA/NC-CDC-STM-000026063/2021	2021-02-27	North America	USA	Helix/Illumina	Centers for Disease Control and Prevention Division of Viral Diseases, Pathogen Discovery	Peter W. Cook et al
EPI_ISL_1283840	USA/NC-CDC-STM-000026066/2021	2021-02-27	North America	USA	Helix/Illumina	Centers for Disease Control and Prevention Division of Viral Diseases, Pathogen Discovery	Peter W. Cook et al
EPI_ISL_1283896	USA/NC-CDC-STM-000026070/2021	2021-02-27	North America	USA	Helix/Illumina	Centers for Disease Control and Prevention Division of Viral Diseases, Pathogen Discovery	Peter W. Cook et al
EPI_ISL_1283911	USA/NC-CDC-STM-000026071/2021	2021-02-27	North America	USA	Helix/Illumina	Centers for Disease Control and Prevention Division of Viral Diseases, Pathogen Discovery	Peter W. Cook et al
EPI_ISL_1283940	USA/NC-CDC-STM-000026102/2021	2021-02-27	North America	USA	Helix/Illumina	Centers for Disease Control and Prevention Division of Viral Diseases, Pathogen Discovery	Peter W. Cook et al
EPI_ISL_1284028	USA/NC-CDC-STM-000026107/2021	2021-02-27	North America	USA	Helix/Illumina	Centers for Disease Control and Prevention Division of Viral Diseases, Pathogen Discovery	Peter W. Cook et al
EPI_ISL_1421228	USA/NC-CDC-STM-000026113/2021	2021-02-27	North America	USA	Helix/Illumina	Centers for Disease Control and Prevention Division of Viral Diseases, Pathogen Discovery	Peter W. Cook et al
EPI_ISL_1283985	USA/NC-CDC-STM-000026121/2021	2021-02-27	North America	USA	Helix/Illumina	Centers for Disease Control and Prevention Division of Viral Diseases, Pathogen Discovery	Peter W. Cook et al
EPI_ISL_1284070	USA/NC-CDC-STM-000026241/2021	2021-02-28	North America	USA	Helix/Illumina	Centers for Disease Control and Prevention Division of Viral Diseases, Pathogen Discovery	Peter W. Cook et al
EPI_ISL_1284116	USA/NC-CDC-STM-000026251/2021	2021-02-28	North America	USA	Helix/Illumina	Centers for Disease Control and Prevention Division of Viral Diseases, Pathogen Discovery	Peter W. Cook et al
EPI_ISL_1284123	USA/NC-CDC-STM-000026252/2021	2021-02-28	North America	USA	Helix/Illumina	Centers for Disease Control and Prevention Division of Viral Diseases, Pathogen Discovery	Peter W. Cook et al
EPI_ISL_1284075	USA/NC-CDC-STM-000026265/2021	2021-02-28	North America	USA	Helix/Illumina	Centers for Disease Control and Prevention Division of Viral Diseases, Pathogen Discovery	Peter W. Cook et al
EPI_ISL_1284161	USA/NC-CDC-STM-000026270/2021	2021-02-28	North America	USA	Helix/Illumina	Centers for Disease Control and Prevention Division of Viral Diseases, Pathogen Discovery	Peter W. Cook et al
EPI_ISL_1283392	USA/NC-CDC-STM-000026304/2021	2021-02-28	North America	USA	Helix/Illumina	Centers for Disease Control and Prevention Division of Viral Diseases, Pathogen Discovery	Peter W. Cook et al
EPI_ISL_1283394	USA/NC-CDC-STM-000026312/2021	2021-02-28	North America	USA	Helix/Illumina	Centers for Disease Control and Prevention Division of Viral Diseases, Pathogen Discovery	Peter W. Cook et al
EPI_ISL_1270779	USA/NC-CDC-STM-000026325/2021	2021-02-28	North America	USA	Helix/Illumina	Centers for Disease Control and Prevention Division of Viral Diseases, Pathogen Discovery	Peter W. Cook et al
EPI_ISL_1270784	USA/NC-CDC-STM-000026326/2021	2021-02-28	North America	USA	Helix/Illumina	Centers for Disease Control and Prevention Division of Viral Diseases, Pathogen Discovery	Peter W. Cook et al
EPI_ISL_1283399	USA/NC-CDC-STM-000026328/2021	2021-02-28	North America	USA	Helix/Illumina	Centers for Disease Control and Prevention Division of Viral Diseases, Pathogen Discovery	Peter W. Cook et al
EPI_ISL_1420961	USA/NC-CDC-STM-000026343/2021	2021-02-28	North America	USA	Helix/Illumina	Centers for Disease Control and Prevention Division of Viral Diseases, Pathogen Discovery	Peter W. Cook et al
EPI_ISL_1270781	USA/NC-CDC-STM-000026349/2021	2021-02-28	North America	USA	Helix/Illumina	Centers for Disease Control and Prevention Division of Viral Diseases, Pathogen Discovery	Peter W. Cook et al
EPI_ISL_1420992	USA/NC-CDC-STM-000026403/2021	2021-02-28	North America	USA	Helix/Illumina	Centers for Disease Control and Prevention Division of Viral Diseases, Pathogen Discovery	Peter W. Cook et al
EPI_ISL_1283502	USA/NC-CDC-STM-000026467/2021	2021-02-28	North America	USA	Helix/Illumina	Centers for Disease Control and Prevention Division of Viral Diseases, Pathogen Discovery	Peter W. Cook et al
EPI_ISL_1283559	USA/NC-CDC-STM-000026487/2021	2021-02-28	North America	USA	Helix/Illumina	Centers for Disease Control and Prevention Division of Viral Diseases, Pathogen Discovery	Peter W. Cook et al
EPI_ISL_1283529	USA/NC-CDC-STM-000026493/2021	2021-02-28	North America	USA	Helix/Illumina	Centers for Disease Control and Prevention Division of Viral Diseases, Pathogen Discovery	Peter W. Cook et al
EPI_ISL_1421120	USA/NC-CDC-STM-000026807/2021	2021-03-03	North America	USA	Helix/Illumina	Centers for Disease Control and Prevention Division of Viral Diseases, Pathogen Discovery	Peter W. Cook et al
EPI_ISL_1283719	USA/NC-CDC-STM-000026854/2021	2021-03-03	North America	USA	Helix/Illumina	Centers for Disease Control and Prevention Division of Viral Diseases, Pathogen Discovery	Peter W. Cook et al
EPI_ISL_1283740	USA/NC-CDC-STM-000026856/2021	2021-03-03	North America	USA	Helix/Illumina	Centers for Disease Control and Prevention Division of Viral Diseases, Pathogen Discovery	Peter W. Cook et al
EPI_ISL_1283704	USA/NC-CDC-STM-000026860/2021	2021-03-03	North America	USA	Helix/Illumina	Centers for Disease Control and Prevention Division of Viral Diseases, Pathogen Discovery	Peter W. Cook et al
EPI_ISL_1283727	USA/NC-CDC-STM-000026863/2021	2021-03-03	North America	USA	Helix/Illumina	Centers for Disease Control and Prevention Division of Viral Diseases, Pathogen Discovery	Peter W. Cook et al
EPI_ISL_1283670	USA/NC-CDC-STM-000026881/2021	2021-03-02	North America	USA	Helix/Illumina	Centers for Disease Control and Prevention Division of Viral Diseases, Pathogen Discovery	Peter W. Cook et al
EPI_ISL_1421146	USA/NC-CDC-STM-000026888/2021	2021-03-03	North America	USA	Helix/Illumina	Centers for Disease Control and Prevention Division of Viral Diseases, Pathogen Discovery	Peter W. Cook et al
EPI_ISL_1421090	USA/NC-CDC-STM-000026889/2021	2021-03-03	North America	USA	Helix/Illumina	Centers for Disease Control and Prevention Division of Viral Diseases, Pathogen Discovery	Peter W. Cook et al
EPI_ISL_1298169	USA/NC-CDC-STM-000027203/2021	2021-03-01	North America	USA	Helix/Illumina	Centers for Disease Control and Prevention Division of Viral Diseases, Pathogen Discovery	Peter W. Cook et al
EPI_ISL_1421748	USA/NC-CDC-STM-000027253/2021	2021-03-01	North America	USA	Helix/Illumina	Centers for Disease Control and Prevention Division of Viral Diseases, Pathogen Discovery	Peter W. Cook et al
EPI_ISL_1298187	USA/NC-CDC-STM-000027269/2021	2021-03-01	North America	USA	Helix/Illumina	Centers for Disease Control and Prevention Division of Viral Diseases, Pathogen Discovery	Peter W. Cook et al
EPI_ISL_1421754	USA/NC-CDC-STM-000027272/2021	2021-03-01	North America	USA	Helix/Illumina	Centers for Disease Control and Prevention Division of Viral Diseases, Pathogen Discovery	Peter W. Cook et al
EPI_ISL_1298163	USA/NC-CDC-STM-000027273/2021	2021-03-01	North America	USA	Helix/Illumina	Centers for Disease Control and Prevention Division of Viral Diseases, Pathogen Discovery	Peter W. Cook et al
EPI_ISL_1421753	USA/NC-CDC-STM-000027295/2021	2021-03-01	North America	USA	Helix/Illumina	Centers for Disease Control and Prevention Division of Viral Diseases, Pathogen Discovery	Peter W. Cook et al
EPI_ISL_1297910	USA/NC-CDC-STM-000027409/2021	2021-02-28	North America	USA	Helix/Illumina	Centers for Disease Control and Prevention Division of Viral Diseases, Pathogen Discovery	Peter W. Cook et al
EPI_ISL_1297917	USA/NC-CDC-STM-000027442/2021	2021-02-28	North America	USA	Helix/Illumina	Centers for Disease Control and Prevention Division of Viral Diseases, Pathogen Discovery	Peter W. Cook et al
EPI_ISL_1297931	USA/NC-CDC-STM-000027453/2021	2021-02-28	North America	USA	Helix/Illumina	Centers for Disease Control and Prevention Division of Viral Diseases, Pathogen Discovery	Peter W. Cook et al
EPI_ISL_1421409	USA/NC-CDC-STM-000027465/2021	2021-02-28	North America	USA	Helix/Illumina	Centers for Disease Control and Prevention Division of Viral Diseases, Pathogen Discovery	Peter W. Cook et al
EPI_ISL_1421458	USA/NC-CDC-STM-000027589/2021	2021-02-28	North America	USA	Helix/Illumina	Centers for Disease Control and Prevention Division of Viral Diseases, Pathogen Discovery	Peter W. Cook et al
EPI_ISL_1298010	USA/NC-CDC-STM-000027608/2021	2021-03-03	North America	USA	Helix/Illumina	Centers for Disease Control and Prevention Division of Viral Diseases, Pathogen Discovery	Peter W. Cook et al
EPI_ISL_1297993	USA/NC-CDC-STM-000027636/2021	2021-03-03	North America	USA	Helix/Illumina	Centers for Disease Control and Prevention Division of Viral Diseases, Pathogen Discovery	Peter W. Cook et al
EPI_ISL_1298000	USA/NC-CDC-STM-000027637/2021	2021-03-03	North America	USA	Helix/Illumina	Centers for Disease Control and Prevention Division of Viral Diseases, Pathogen Discovery	Peter W. Cook et al
EPI_ISL_1421523	USA/NC-CDC-STM-000027652/2021	2021-03-03	North America	USA	Helix/Illumina	Centers for Disease Control and Prevention Division of Viral Diseases, Pathogen Discovery	Peter W. Cook et al
EPI_ISL_1298009	USA/NC-CDC-STM-000027671/2021	2021-03-03	North America	USA	Helix/Illumina	Centers for Disease Control and Prevention Division of Viral Diseases, Pathogen Discovery	Peter W. Cook et al
EPI_ISL_1298014	USA/NC-CDC-STM-000027672/2021	2021-03-03	North America	USA	Helix/Illumina	Centers for Disease Control and Prevention Division of Viral Diseases, Pathogen Discovery	Peter W. Cook et al
EPI_ISL_1421526	USA/NC-CDC-STM-000027676/2021	2021-03-03	North America	USA	Helix/Illumina	Centers for Disease Control and Prevention Division of Viral Diseases, Pathogen Discovery	Peter W. Cook et al
EPI_ISL_1421575	USA/NC-CDC-STM-000027710/2021	2021-03-02	North America	USA	Helix/Illumina	Centers for Disease Control and Prevention Division of Viral Diseases, Pathogen Discovery	Peter W. Cook et al
EPI_ISL_1421587	USA/NC-CDC-STM-000027712/2021	2021-02-28	North America	USA	Helix/Illumina	Centers for Disease Control and Prevention Division of Viral Diseases, Pathogen Discovery	Peter W. Cook et al
EPI_ISL_1298049	USA/NC-CDC-STM-000027716/2021	2021-02-28	North America	USA	Helix/Illumina	Centers for Disease Control and Prevention Division of Viral Diseases, Pathogen Discovery	Peter W. Cook et al
EPI_ISL_1421614	USA/NC-CDC-STM-000027731/2021	2021-03-02	North America	USA	Helix/Illumina	Centers for Disease Control and Prevention Division of Viral Diseases, Pathogen Discovery	Peter W. Cook et al
EPI_ISL_1421581	USA/NC-CDC-STM-000027742/2021	2021-03-02	North America	USA	Helix/Illumina	Centers for Disease Control and Prevention Division of Viral Diseases, Pathogen Discovery	Peter W. Cook et al
EPI_ISL_1298032	USA/NC-CDC-STM-000027744/2021	2021-02-28	North America	USA	Helix/Illumina	Centers for Disease Control and Prevention Division of Viral Diseases, Pathogen Discovery	Peter W. Cook et al
EPI_ISL_1298034	USA/NC-CDC-STM-000027792/2021	2021-03-02	North America	USA	Helix/Illumina	Centers for Disease Control and Prevention Division of Viral Diseases, Pathogen Discovery	Peter W. Cook et al
EPI_ISL_1298116	USA/NC-CDC-STM-000027914/2021	2021-03-03	North America	USA	Helix/Illumina	Centers for Disease Control and Prevention Division of Viral Diseases, Pathogen Discovery	Peter W. Cook et al
EPI_ISL_1298093	USA/NC-CDC-STM-000027925/2021	2021-03-03	North America	USA	Helix/Illumina	Centers for Disease Control and Prevention Division of Viral Diseases, Pathogen Discovery	Peter W. Cook et al
EPI_ISL_1298129	USA/NC-CDC-STM-000027980/2021	2021-03-03	North America	USA	Helix/Illumina	Centers for Disease Control and Prevention Division of Viral Diseases, Pathogen Discovery	Peter W. Cook et al
EPI_ISL_1298130	USA/NC-CDC-STM-000027988/2021	2021-03-03	North America	USA	Helix/Illumina	Centers for Disease Control and Prevention Division of Viral Diseases, Pathogen Discovery	Peter W. Cook et al
EPI_ISL_1298096	USA/NC-CDC-STM-000027989/2021	2021-03-03	North America	USA	Helix/Illumina	Centers for Disease Control and Prevention Division of Viral Diseases, Pathogen Discovery	Peter W. Cook et al
EPI_ISL_1297861	USA/NC-CDC-STM-000028128/2021	2021-03-01	North America	USA	Helix/Illumina	Centers for Disease Control and Prevention Division of Viral Diseases, Pathogen Discovery	Peter W. Cook et al
EPI_ISL_1297867	USA/NC-CDC-STM-000028137/2021	2021-03-01	North America	USA	Helix/Illumina	Centers for Disease Control and Prevention Division of Viral Diseases, Pathogen Discovery	Peter W. Cook et al
EPI_ISL_1297876	USA/NC-CDC-STM-000028155/2021	2021-03-01	North America	USA	Helix/Illumina	Centers for Disease Control and Prevention Division of Viral Diseases, Pathogen Discovery	Peter W. Cook et al
EPI_ISL_1297853	USA/NC-CDC-STM-000028157/2021	2021-03-01	North America	USA	Helix/Illumina	Centers for Disease Control and Prevention Division of Viral Diseases, Pathogen Discovery	Peter W. Cook et al
EPI_ISL_1421349	USA/NC-CDC-STM-000028163/2021	2021-03-01	North America	USA	Helix/Illumina	Centers for Disease Control and Prevention Division of Viral Diseases, Pathogen Discovery	Peter W. Cook et al
EPI_ISL_1297873	USA/NC-CDC-STM-000028194/2021	2021-03-01	North America	USA	Helix/Illumina	Centers for Disease Control and Prevention Division of Viral Diseases, Pathogen Discovery	Peter W. Cook et al
EPI_ISL_1340299	USA/NC-CDC-STM-000028252/2021	2021-03-03	North America	USA	Helix/Illumina	Centers for Disease Control and Prevention Division of Viral Diseases, Pathogen Discovery	Peter W. Cook et al
EPI_ISL_1340283	USA/NC-CDC-STM-000028289/2021	2021-03-03	North America	USA	Helix/Illumina	Centers for Disease Control and Prevention Division of Viral Diseases, Pathogen Discovery	Peter W. Cook et al
EPI_ISL_1480107	USA/NC-CDC-STM-000028290/2021	2021-03-03	North America	USA	Helix/Illumina	Centers for Disease Control and Prevention Division of Viral Diseases, Pathogen Discovery	Dakota Howard et al
EPI_ISL_1480149	USA/NC-CDC-STM-000028414/2021	2021-03-03	North America	USA	Helix/Illumina	Centers for Disease Control and Prevention Division of Viral Diseases, Pathogen Discovery	Dakota Howard et al
EPI_ISL_1340069	USA/NC-CDC-STM-000029029/2021	2021-03-05	North America	USA	Helix/Illumina	Centers for Disease Control and Prevention Division of Viral Diseases, Pathogen Discovery	Peter W. Cook et al
EPI_ISL_1340082	USA/NC-CDC-STM-000029202/2021	2021-03-04	North America	USA	Helix/Illumina	Centers for Disease Control and Prevention Division of Viral Diseases, Pathogen Discovery	Peter W. Cook et al
EPI_ISL_1340081	USA/NC-CDC-STM-000029281/2021	2021-03-04	North America	USA	Helix/Illumina	Centers for Disease Control and Prevention Division of Viral Diseases, Pathogen Discovery	Peter W. Cook et al
EPI_ISL_1340123	USA/NC-CDC-STM-000029322/2021	2021-03-06	North America	USA	Helix/Illumina	Centers for Disease Control and Prevention Division of Viral Diseases, Pathogen Discovery	Peter W. Cook et al
EPI_ISL_1340126	USA/NC-CDC-STM-000029370/2021	2021-03-05	North America	USA	Helix/Illumina	Centers for Disease Control and Prevention Division of Viral Diseases, Pathogen Discovery	Peter W. Cook et al
EPI_ISL_1480069	USA/NC-CDC-STM-000029448/2021	2021-03-05	North America	USA	Helix/Illumina	Centers for Disease Control and Prevention Division of Viral Diseases, Pathogen Discovery	Dakota Howard et al
EPI_ISL_1340210	USA/NC-CDC-STM-000029514/2021	2021-03-04	North America	USA	Helix/Illumina	Centers for Disease Control and Prevention Division of Viral Diseases, Pathogen Discovery	Peter W. Cook et al
EPI_ISL_1340169	USA/NC-CDC-STM-000029526/2021	2021-03-04	North America	USA	Helix/Illumina	Centers for Disease Control and Prevention Division of Viral Diseases, Pathogen Discovery	Peter W. Cook et al
EPI_ISL_1340166	USA/NC-CDC-STM-000029581/2021	2021-03-05	North America	USA	Helix/Illumina	Centers for Disease Control and Prevention Division of Viral Diseases, Pathogen Discovery	Peter W. Cook et al
EPI_ISL_1340236	USA/NC-CDC-STM-000029602/2021	2021-03-05	North America	USA	Helix/Illumina	Centers for Disease Control and Prevention Division of Viral Diseases, Pathogen Discovery	Peter W. Cook et al
EPI_ISL_1340410	USA/NC-CDC-STM-000029892/2021	2021-03-05	North America	USA	Helix/Illumina	Centers for Disease Control and Prevention Division of Viral Diseases, Pathogen Discovery	Peter W. Cook et al
EPI_ISL_1338109	USA/NC-CDC-STM-000030104/2021	2021-03-06	North America	USA	Helix/Illumina	Centers for Disease Control and Prevention Division of Viral Diseases, Pathogen Discovery	Peter W. Cook et al
EPI_ISL_1480258	USA/NC-CDC-STM-000030110/2021	2021-03-06	North America	USA	Helix/Illumina	Centers for Disease Control and Prevention Division of Viral Diseases, Pathogen Discovery	Dakota Howard et al
EPI_ISL_1338110	USA/NC-CDC-STM-000030112/2021	2021-03-06	North America	USA	Helix/Illumina	Centers for Disease Control and Prevention Division of Viral Diseases, Pathogen Discovery	Peter W. Cook et al
EPI_ISL_1338125	USA/NC-CDC-STM-000030116/2021	2021-03-06	North America	USA	Helix/Illumina	Centers for Disease Control and Prevention Division of Viral Diseases, Pathogen Discovery	Peter W. Cook et al
EPI_ISL_1338105	USA/NC-CDC-STM-000030119/2021	2021-03-06	North America	USA	Helix/Illumina	Centers for Disease Control and Prevention Division of Viral Diseases, Pathogen Discovery	Peter W. Cook et al
EPI_ISL_1338103	USA/NC-CDC-STM-000030166/2021	2021-03-05	North America	USA	Helix/Illumina	Centers for Disease Control and Prevention Division of Viral Diseases, Pathogen Discovery	Peter W. Cook et al
EPI_ISL_1480261	USA/NC-CDC-STM-000030167/2021	2021-03-05	North America	USA	Helix/Illumina	Centers for Disease Control and Prevention Division of Viral Diseases, Pathogen Discovery	Dakota Howard et al
EPI_ISL_1338154	USA/NC-CDC-STM-000030287/2021	2021-03-05	North America	USA	Helix/Illumina	Centers for Disease Control and Prevention Division of Viral Diseases, Pathogen Discovery	Peter W. Cook et al
EPI_ISL_1338188	USA/NC-CDC-STM-000030508/2021	2021-03-07	North America	USA	Helix/Illumina	Centers for Disease Control and Prevention Division of Viral Diseases, Pathogen Discovery	Peter W. Cook et al
EPI_ISL_1338169	USA/NC-CDC-STM-000030534/2021	2021-03-07	North America	USA	Helix/Illumina	Centers for Disease Control and Prevention Division of Viral Diseases, Pathogen Discovery	Peter W. Cook et al
EPI_ISL_1338178	USA/NC-CDC-STM-000030537/2021	2021-03-07	North America	USA	Helix/Illumina	Centers for Disease Control and Prevention Division of Viral Diseases, Pathogen Discovery	Peter W. Cook et al
EPI_ISL_1338186	USA/NC-CDC-STM-000030555/2021	2021-03-07	North America	USA	Helix/Illumina	Centers for Disease Control and Prevention Division of Viral Diseases, Pathogen Discovery	Peter W. Cook et al
EPI_ISL_1338205	USA/NC-CDC-STM-000030679/2021	2021-03-07	North America	USA	Helix/Illumina	Centers for Disease Control and Prevention Division of Viral Diseases, Pathogen Discovery	Peter W. Cook et al
EPI_ISL_1338021	USA/NC-CDC-STM-000030710/2021	2021-03-06	North America	USA	Helix/Illumina	Centers for Disease Control and Prevention Division of Viral Diseases, Pathogen Discovery	Peter W. Cook et al
EPI_ISL_1338055	USA/NC-CDC-STM-000030812/2021	2021-03-06	North America	USA	Helix/Illumina	Centers for Disease Control and Prevention Division of Viral Diseases, Pathogen Discovery	Peter W. Cook et al
EPI_ISL_1338058	USA/NC-CDC-STM-000030821/2021	2021-03-06	North America	USA	Helix/Illumina	Centers for Disease Control and Prevention Division of Viral Diseases, Pathogen Discovery	Peter W. Cook et al
EPI_ISL_1338318	USA/NC-CDC-STM-000031151/2021	2021-03-08	North America	USA	Helix/Illumina	Centers for Disease Control and Prevention Division of Viral Diseases, Pathogen Discovery	Peter W. Cook et al
EPI_ISL_1338320	USA/NC-CDC-STM-000031152/2021	2021-03-08	North America	USA	Helix/Illumina	Centers for Disease Control and Prevention Division of Viral Diseases, Pathogen Discovery	Peter W. Cook et al
EPI_ISL_1338312	USA/NC-CDC-STM-000031181/2021	2021-03-08	North America	USA	Helix/Illumina	Centers for Disease Control and Prevention Division of Viral Diseases, Pathogen Discovery	Peter W. Cook et al
EPI_ISL_1338348	USA/NC-CDC-STM-000031239/2021	2021-03-07	North America	USA	Helix/Illumina	Centers for Disease Control and Prevention Division of Viral Diseases, Pathogen Discovery	Peter W. Cook et al
EPI_ISL_1338334	USA/NC-CDC-STM-000031241/2021	2021-03-07	North America	USA	Helix/Illumina	Centers for Disease Control and Prevention Division of Viral Diseases, Pathogen Discovery	Peter W. Cook et al
EPI_ISL_1338349	USA/NC-CDC-STM-000031255/2021	2021-03-06	North America	USA	Helix/Illumina	Centers for Disease Control and Prevention Division of Viral Diseases, Pathogen Discovery	Peter W. Cook et al
EPI_ISL_1480457	USA/NC-CDC-STM-000031268/2021	2021-03-06	North America	USA	Helix/Illumina	Centers for Disease Control and Prevention Division of Viral Diseases, Pathogen Discovery	Dakota Howard et al
EPI_ISL_1338369	USA/NC-CDC-STM-000031507/2021	2021-03-08	North America	USA	Helix/Illumina	Centers for Disease Control and Prevention Division of Viral Diseases, Pathogen Discovery	Peter W. Cook et al
EPI_ISL_1338354	USA/NC-CDC-STM-000031509/2021	2021-03-08	North America	USA	Helix/Illumina	Centers for Disease Control and Prevention Division of Viral Diseases, Pathogen Discovery	Peter W. Cook et al
EPI_ISL_1338367	USA/NC-CDC-STM-000031522/2021	2021-03-08	North America	USA	Helix/Illumina	Centers for Disease Control and Prevention Division of Viral Diseases, Pathogen Discovery	Peter W. Cook et al
EPI_ISL_1480488	USA/NC-CDC-STM-000031538/2021	2021-03-08	North America	USA	Helix/Illumina	Centers for Disease Control and Prevention Division of Viral Diseases, Pathogen Discovery	Dakota Howard et al
EPI_ISL_1338357	USA/NC-CDC-STM-000031550/2021	2021-03-08	North America	USA	Helix/Illumina	Centers for Disease Control and Prevention Division of Viral Diseases, Pathogen Discovery	Peter W. Cook et al
EPI_ISL_1338365	USA/NC-CDC-STM-000031553/2021	2021-03-08	North America	USA	Helix/Illumina	Centers for Disease Control and Prevention Division of Viral Diseases, Pathogen Discovery	Peter W. Cook et al
EPI_ISL_1338375	USA/NC-CDC-STM-000031556/2021	2021-03-08	North America	USA	Helix/Illumina	Centers for Disease Control and Prevention Division of Viral Diseases, Pathogen Discovery	Peter W. Cook et al
EPI_ISL_1338377	USA/NC-CDC-STM-000031588/2021	2021-03-08	North America	USA	Helix/Illumina	Centers for Disease Control and Prevention Division of Viral Diseases, Pathogen Discovery	Peter W. Cook et al
EPI_ISL_1480487	USA/NC-CDC-STM-000031593/2021	2021-03-08	North America	USA	Helix/Illumina	Centers for Disease Control and Prevention Division of Viral Diseases, Pathogen Discovery	Dakota Howard et al
EPI_ISL_1338372	USA/NC-CDC-STM-000031595/2021	2021-03-08	North America	USA	Helix/Illumina	Centers for Disease Control and Prevention Division of Viral Diseases, Pathogen Discovery	Peter W. Cook et al
EPI_ISL_1338390	USA/NC-CDC-STM-000031613/2021	2021-03-07	North America	USA	Helix/Illumina	Centers for Disease Control and Prevention Division of Viral Diseases, Pathogen Discovery	Peter W. Cook et al
EPI_ISL_1338381	USA/NC-CDC-STM-000031618/2021	2021-03-07	North America	USA	Helix/Illumina	Centers for Disease Control and Prevention Division of Viral Diseases, Pathogen Discovery	Peter W. Cook et al
EPI_ISL_1338391	USA/NC-CDC-STM-000031677/2021	2021-03-07	North America	USA	Helix/Illumina	Centers for Disease Control and Prevention Division of Viral Diseases, Pathogen Discovery	Peter W. Cook et al
EPI_ISL_1480350	USA/NC-CDC-STM-000031784/2021	2021-03-07	North America	USA	Helix/Illumina	Centers for Disease Control and Prevention Division of Viral Diseases, Pathogen Discovery	Dakota Howard et al
EPI_ISL_1338238	USA/NC-CDC-STM-000031818/2021	2021-03-09	North America	USA	Helix/Illumina	Centers for Disease Control and Prevention Division of Viral Diseases, Pathogen Discovery	Peter W. Cook et al
EPI_ISL_1480374	USA/NC-CDC-STM-000031853/2021	2021-03-09	North America	USA	Helix/Illumina	Centers for Disease Control and Prevention Division of Viral Diseases, Pathogen Discovery	Dakota Howard et al
EPI_ISL_1338255	USA/NC-CDC-STM-000031879/2021	2021-03-06	North America	USA	Helix/Illumina	Centers for Disease Control and Prevention Division of Viral Diseases, Pathogen Discovery	Peter W. Cook et al
EPI_ISL_1338236	USA/NC-CDC-STM-000031889/2021	2021-03-09	North America	USA	Helix/Illumina	Centers for Disease Control and Prevention Division of Viral Diseases, Pathogen Discovery	Peter W. Cook et al
EPI_ISL_1338278	USA/NC-CDC-STM-000031921/2021	2021-03-09	North America	USA	Helix/Illumina	Centers for Disease Control and Prevention Division of Viral Diseases, Pathogen Discovery	Peter W. Cook et al
EPI_ISL_1338272	USA/NC-CDC-STM-000031943/2021	2021-03-08	North America	USA	Helix/Illumina	Centers for Disease Control and Prevention Division of Viral Diseases, Pathogen Discovery	Peter W. Cook et al
EPI_ISL_1338283	USA/NC-CDC-STM-000031946/2021	2021-03-08	North America	USA	Helix/Illumina	Centers for Disease Control and Prevention Division of Viral Diseases, Pathogen Discovery	Peter W. Cook et al
EPI_ISL_1338299	USA/NC-CDC-STM-000032068/2021	2021-03-08	North America	USA	Helix/Illumina	Centers for Disease Control and Prevention Division of Viral Diseases, Pathogen Discovery	Peter W. Cook et al
EPI_ISL_1391820	USA/NC-CDC-STM-000032242/2021	2021-03-09	North America	USA	Helix/Illumina	Centers for Disease Control and Prevention Division of Viral Diseases, Pathogen Discovery	Peter W. Cook et al
EPI_ISL_1391835	USA/NC-CDC-STM-000032279/2021	2021-03-09	North America	USA	Helix/Illumina	Centers for Disease Control and Prevention Division of Viral Diseases, Pathogen Discovery	Peter W. Cook et al
EPI_ISL_1493839	USA/NC-CDC-STM-000032346/2021	2021-03-08	North America	USA	Helix/Illumina	Centers for Disease Control and Prevention Division of Viral Diseases, Pathogen Discovery	Dakota Howard et al
EPI_ISL_1391700	USA/NC-CDC-STM-000033033/2021	2021-03-09	North America	USA	Helix/Illumina	Centers for Disease Control and Prevention Division of Viral Diseases, Pathogen Discovery	Peter W. Cook et al
EPI_ISL_1493786	USA/NC-CDC-STM-000033223/2021	2021-03-11	North America	USA	Helix/Illumina	Centers for Disease Control and Prevention Division of Viral Diseases, Pathogen Discovery	Dakota Howard et al
EPI_ISL_1391762	USA/NC-CDC-STM-000033229/2021	2021-03-11	North America	USA	Helix/Illumina	Centers for Disease Control and Prevention Division of Viral Diseases, Pathogen Discovery	Peter W. Cook et al
EPI_ISL_1553862	USA/NC-CDC-STM-000033637/2021	2021-03-10	North America	USA	Helix/Illumina	Centers for Disease Control and Prevention Division of Viral Diseases, Pathogen Discovery	Dakota Howard et al
EPI_ISL_1443848	USA/NC-CDC-STM-000033655/2021	2021-03-10	North America	USA	Helix/Illumina	Centers for Disease Control and Prevention Division of Viral Diseases, Pathogen Discovery	Peter W. Cook et al
EPI_ISL_1553852	USA/NC-CDC-STM-000033658/2021	2021-03-10	North America	USA	Helix/Illumina	Centers for Disease Control and Prevention Division of Viral Diseases, Pathogen Discovery	Dakota Howard et al
EPI_ISL_1553870	USA/NC-CDC-STM-000033662/2021	2021-03-10	North America	USA	Helix/Illumina	Centers for Disease Control and Prevention Division of Viral Diseases, Pathogen Discovery	Dakota Howard et al
EPI_ISL_1443824	USA/NC-CDC-STM-000033681/2021	2021-03-10	North America	USA	Helix/Illumina	Centers for Disease Control and Prevention Division of Viral Diseases, Pathogen Discovery	Peter W. Cook et al
EPI_ISL_1443929	USA/NC-CDC-STM-000033740/2021	2021-03-10	North America	USA	Helix/Illumina	Centers for Disease Control and Prevention Division of Viral Diseases, Pathogen Discovery	Peter W. Cook et al
EPI_ISL_1443916	USA/NC-CDC-STM-000033776/2021	2021-03-10	North America	USA	Helix/Illumina	Centers for Disease Control and Prevention Division of Viral Diseases, Pathogen Discovery	Peter W. Cook et al
EPI_ISL_1444088	USA/NC-CDC-STM-000033920/2021	2021-03-12	North America	USA	Helix/Illumina	Centers for Disease Control and Prevention Division of Viral Diseases, Pathogen Discovery	Peter W. Cook et al
EPI_ISL_1444087	USA/NC-CDC-STM-000033951/2021	2021-03-13	North America	USA	Helix/Illumina	Centers for Disease Control and Prevention Division of Viral Diseases, Pathogen Discovery	Peter W. Cook et al
EPI_ISL_1444120	USA/NC-CDC-STM-000034027/2021	2021-03-12	North America	USA	Helix/Illumina	Centers for Disease Control and Prevention Division of Viral Diseases, Pathogen Discovery	Peter W. Cook et al
EPI_ISL_1444110	USA/NC-CDC-STM-000034050/2021	2021-03-12	North America	USA	Helix/Illumina	Centers for Disease Control and Prevention Division of Viral Diseases, Pathogen Discovery	Peter W. Cook et al
EPI_ISL_1444194	USA/NC-CDC-STM-000034123/2021	2021-03-11	North America	USA	Helix/Illumina	Centers for Disease Control and Prevention Division of Viral Diseases, Pathogen Discovery	Peter W. Cook et al
EPI_ISL_1444026	USA/NC-CDC-STM-000034303/2021	2021-03-10	North America	USA	Helix/Illumina	Centers for Disease Control and Prevention Division of Viral Diseases, Pathogen Discovery	Peter W. Cook et al
EPI_ISL_1444047	USA/NC-CDC-STM-000034364/2021	2021-03-11	North America	USA	Helix/Illumina	Centers for Disease Control and Prevention Division of Viral Diseases, Pathogen Discovery	Peter W. Cook et al
EPI_ISL_1444040	USA/NC-CDC-STM-000034393/2021	2021-03-11	North America	USA	Helix/Illumina	Centers for Disease Control and Prevention Division of Viral Diseases, Pathogen Discovery	Peter W. Cook et al
EPI_ISL_1444069	USA/NC-CDC-STM-000034570/2021	2021-03-13	North America	USA	Helix/Illumina	Centers for Disease Control and Prevention Division of Viral Diseases, Pathogen Discovery	Peter W. Cook et al
EPI_ISL_1444078	USA/NC-CDC-STM-000034588/2021	2021-03-12	North America	USA	Helix/Illumina	Centers for Disease Control and Prevention Division of Viral Diseases, Pathogen Discovery	Peter W. Cook et al
EPI_ISL_1444247	USA/NC-CDC-STM-000034705/2021	2021-03-13	North America	USA	Helix/Illumina	Centers for Disease Control and Prevention Division of Viral Diseases, Pathogen Discovery	Peter W. Cook et al
EPI_ISL_1554171	USA/NC-CDC-STM-000034718/2021	2021-03-13	North America	USA	Helix/Illumina	Centers for Disease Control and Prevention Division of Viral Diseases, Pathogen Discovery	Dakota Howard et al
EPI_ISL_1444238	USA/NC-CDC-STM-000034759/2021	2021-03-13	North America	USA	Helix/Illumina	Centers for Disease Control and Prevention Division of Viral Diseases, Pathogen Discovery	Peter W. Cook et al
EPI_ISL_1554175	USA/NC-CDC-STM-000034774/2021	2021-03-13	North America	USA	Helix/Illumina	Centers for Disease Control and Prevention Division of Viral Diseases, Pathogen Discovery	Dakota Howard et al
EPI_ISL_1460817	USA/NC-CDC-STM-000035072/2021	2021-03-11	North America	USA	Helix/Illumina	Centers for Disease Control and Prevention Division of Viral Diseases, Pathogen Discovery	Dakota Howard et al
EPI_ISL_1460818	USA/NC-CDC-STM-000035080/2021	2021-03-11	North America	USA	Helix/Illumina	Centers for Disease Control and Prevention Division of Viral Diseases, Pathogen Discovery	Dakota Howard et al
EPI_ISL_1460819	USA/NC-CDC-STM-000035088/2021	2021-03-11	North America	USA	Helix/Illumina	Centers for Disease Control and Prevention Division of Viral Diseases, Pathogen Discovery	Dakota Howard et al
EPI_ISL_1460807	USA/NC-CDC-STM-000035093/2021	2021-03-11	North America	USA	Helix/Illumina	Centers for Disease Control and Prevention Division of Viral Diseases, Pathogen Discovery	Dakota Howard et al
EPI_ISL_1460863	USA/NC-CDC-STM-000035403/2021	2021-03-13	North America	USA	Helix/Illumina	Centers for Disease Control and Prevention Division of Viral Diseases, Pathogen Discovery	Dakota Howard et al
EPI_ISL_1460873	USA/NC-CDC-STM-000035413/2021	2021-03-13	North America	USA	Helix/Illumina	Centers for Disease Control and Prevention Division of Viral Diseases, Pathogen Discovery	Dakota Howard et al
EPI_ISL_1460876	USA/NC-CDC-STM-000035414/2021	2021-03-13	North America	USA	Helix/Illumina	Centers for Disease Control and Prevention Division of Viral Diseases, Pathogen Discovery	Dakota Howard et al
EPI_ISL_1460856	USA/NC-CDC-STM-000035425/2021	2021-03-13	North America	USA	Helix/Illumina	Centers for Disease Control and Prevention Division of Viral Diseases, Pathogen Discovery	Dakota Howard et al
EPI_ISL_1460884	USA/NC-CDC-STM-000035432/2021	2021-03-14	North America	USA	Helix/Illumina	Centers for Disease Control and Prevention Division of Viral Diseases, Pathogen Discovery	Dakota Howard et al
EPI_ISL_1553348	USA/NC-CDC-STM-000035452/2021	2021-03-13	North America	USA	Helix/Illumina	Centers for Disease Control and Prevention Division of Viral Diseases, Pathogen Discovery	Dakota Howard et al
EPI_ISL_1479343	USA/NC-CDC-STM-000035606/2021	2021-03-14	North America	USA	Helix/Illumina	Centers for Disease Control and Prevention Division of Viral Diseases, Pathogen Discovery	Dakota Howard et al
EPI_ISL_1479347	USA/NC-CDC-STM-000035607/2021	2021-03-14	North America	USA	Helix/Illumina	Centers for Disease Control and Prevention Division of Viral Diseases, Pathogen Discovery	Dakota Howard et al
EPI_ISL_1479351	USA/NC-CDC-STM-000035608/2021	2021-03-14	North America	USA	Helix/Illumina	Centers for Disease Control and Prevention Division of Viral Diseases, Pathogen Discovery	Dakota Howard et al
EPI_ISL_1479326	USA/NC-CDC-STM-000035674/2021	2021-03-12	North America	USA	Helix/Illumina	Centers for Disease Control and Prevention Division of Viral Diseases, Pathogen Discovery	Dakota Howard et al
EPI_ISL_1479328	USA/NC-CDC-STM-000035690/2021	2021-03-14	North America	USA	Helix/Illumina	Centers for Disease Control and Prevention Division of Viral Diseases, Pathogen Discovery	Dakota Howard et al
EPI_ISL_1479339	USA/NC-CDC-STM-000035692/2021	2021-03-14	North America	USA	Helix/Illumina	Centers for Disease Control and Prevention Division of Viral Diseases, Pathogen Discovery	Dakota Howard et al
EPI_ISL_1479355	USA/NC-CDC-STM-000035709/2021	2021-03-14	North America	USA	Helix/Illumina	Centers for Disease Control and Prevention Division of Viral Diseases, Pathogen Discovery	Dakota Howard et al
EPI_ISL_1553692	USA/NC-CDC-STM-000035719/2021	2021-03-14	North America	USA	Helix/Illumina	Centers for Disease Control and Prevention Division of Viral Diseases, Pathogen Discovery	Dakota Howard et al
EPI_ISL_1553720	USA/NC-CDC-STM-000035732/2021	2021-03-14	North America	USA	Helix/Illumina	Centers for Disease Control and Prevention Division of Viral Diseases, Pathogen Discovery	Dakota Howard et al
EPI_ISL_1553694	USA/NC-CDC-STM-000035735/2021	2021-03-14	North America	USA	Helix/Illumina	Centers for Disease Control and Prevention Division of Viral Diseases, Pathogen Discovery	Dakota Howard et al
EPI_ISL_1479372	USA/NC-CDC-STM-000035778/2021	2021-03-13	North America	USA	Helix/Illumina	Centers for Disease Control and Prevention Division of Viral Diseases, Pathogen Discovery	Dakota Howard et al
EPI_ISL_1479362	USA/NC-CDC-STM-000035783/2021	2021-03-13	North America	USA	Helix/Illumina	Centers for Disease Control and Prevention Division of Viral Diseases, Pathogen Discovery	Dakota Howard et al
EPI_ISL_1553706	USA/NC-CDC-STM-000035785/2021	2021-03-13	North America	USA	Helix/Illumina	Centers for Disease Control and Prevention Division of Viral Diseases, Pathogen Discovery	Dakota Howard et al
EPI_ISL_4346842	USA/NC-CDC-STM-000035786/2021	2021-03-13	North America	USA	Helix/Illumina	Centers for Disease Control and Prevention Division of Viral Diseases, Pathogen Discovery	Dakota Howard et al
EPI_ISL_1479387	USA/NC-CDC-STM-000035804/2021	2021-03-14	North America	USA	Helix/Illumina	Centers for Disease Control and Prevention Division of Viral Diseases, Pathogen Discovery	Dakota Howard et al
EPI_ISL_1553728	USA/NC-CDC-STM-000035818/2021	2021-03-13	North America	USA	Helix/Illumina	Centers for Disease Control and Prevention Division of Viral Diseases, Pathogen Discovery	Dakota Howard et al
EPI_ISL_1479382	USA/NC-CDC-STM-000035819/2021	2021-03-13	North America	USA	Helix/Illumina	Centers for Disease Control and Prevention Division of Viral Diseases, Pathogen Discovery	Dakota Howard et al
EPI_ISL_1479383	USA/NC-CDC-STM-000035827/2021	2021-03-14	North America	USA	Helix/Illumina	Centers for Disease Control and Prevention Division of Viral Diseases, Pathogen Discovery	Dakota Howard et al
EPI_ISL_1479391	USA/NC-CDC-STM-000035860/2021	2021-03-13	North America	USA	Helix/Illumina	Centers for Disease Control and Prevention Division of Viral Diseases, Pathogen Discovery	Dakota Howard et al
EPI_ISL_1479411	USA/NC-CDC-STM-000035864/2021	2021-03-13	North America	USA	Helix/Illumina	Centers for Disease Control and Prevention Division of Viral Diseases, Pathogen Discovery	Dakota Howard et al
EPI_ISL_1553759	USA/NC-CDC-STM-000035902/2021	2021-03-14	North America	USA	Helix/Illumina	Centers for Disease Control and Prevention Division of Viral Diseases, Pathogen Discovery	Dakota Howard et al
EPI_ISL_1479433	USA/NC-CDC-STM-000035938/2021	2021-03-13	North America	USA	Helix/Illumina	Centers for Disease Control and Prevention Division of Viral Diseases, Pathogen Discovery	Dakota Howard et al
EPI_ISL_1479439	USA/NC-CDC-STM-000035972/2021	2021-03-14	North America	USA	Helix/Illumina	Centers for Disease Control and Prevention Division of Viral Diseases, Pathogen Discovery	Dakota Howard et al
EPI_ISL_1460913	USA/NC-CDC-STM-000036457/2021	2021-03-13	North America	USA	Helix/Illumina	Centers for Disease Control and Prevention Division of Viral Diseases, Pathogen Discovery	Dakota Howard et al
EPI_ISL_1460925	USA/NC-CDC-STM-000036468/2021	2021-03-13	North America	USA	Helix/Illumina	Centers for Disease Control and Prevention Division of Viral Diseases, Pathogen Discovery	Dakota Howard et al
EPI_ISL_1553426	USA/NC-CDC-STM-000036470/2021	2021-03-13	North America	USA	Helix/Illumina	Centers for Disease Control and Prevention Division of Viral Diseases, Pathogen Discovery	Dakota Howard et al
EPI_ISL_1460920	USA/NC-CDC-STM-000036474/2021	2021-03-13	North America	USA	Helix/Illumina	Centers for Disease Control and Prevention Division of Viral Diseases, Pathogen Discovery	Dakota Howard et al
EPI_ISL_1460923	USA/NC-CDC-STM-000036475/2021	2021-03-13	North America	USA	Helix/Illumina	Centers for Disease Control and Prevention Division of Viral Diseases, Pathogen Discovery	Dakota Howard et al
EPI_ISL_1460950	USA/NC-CDC-STM-000036574/2021	2021-03-13	North America	USA	Helix/Illumina	Centers for Disease Control and Prevention Division of Viral Diseases, Pathogen Discovery	Dakota Howard et al
EPI_ISL_1553511	USA/NC-CDC-STM-000036735/2021	2021-03-15	North America	USA	Helix/Illumina	Centers for Disease Control and Prevention Division of Viral Diseases, Pathogen Discovery	Dakota Howard et al
EPI_ISL_1479203	USA/NC-CDC-STM-000036741/2021	2021-03-15	North America	USA	Helix/Illumina	Centers for Disease Control and Prevention Division of Viral Diseases, Pathogen Discovery	Dakota Howard et al
EPI_ISL_1479206	USA/NC-CDC-STM-000036789/2021	2021-03-15	North America	USA	Helix/Illumina	Centers for Disease Control and Prevention Division of Viral Diseases, Pathogen Discovery	Dakota Howard et al
EPI_ISL_1553516	USA/NC-CDC-STM-000036792/2021	2021-03-15	North America	USA	Helix/Illumina	Centers for Disease Control and Prevention Division of Viral Diseases, Pathogen Discovery	Dakota Howard et al
EPI_ISL_1479240	USA/NC-CDC-STM-000037127/2021	2021-03-15	North America	USA	Helix/Illumina	Centers for Disease Control and Prevention Division of Viral Diseases, Pathogen Discovery	Dakota Howard et al
EPI_ISL_1479233	USA/NC-CDC-STM-000037141/2021	2021-03-15	North America	USA	Helix/Illumina	Centers for Disease Control and Prevention Division of Viral Diseases, Pathogen Discovery	Dakota Howard et al
EPI_ISL_1479258	USA/NC-CDC-STM-000037147/2021	2021-03-15	North America	USA	Helix/Illumina	Centers for Disease Control and Prevention Division of Viral Diseases, Pathogen Discovery	Dakota Howard et al
EPI_ISL_1479237	USA/NC-CDC-STM-000037150/2021	2021-03-15	North America	USA	Helix/Illumina	Centers for Disease Control and Prevention Division of Viral Diseases, Pathogen Discovery	Dakota Howard et al
EPI_ISL_1479242	USA/NC-CDC-STM-000037159/2021	2021-03-15	North America	USA	Helix/Illumina	Centers for Disease Control and Prevention Division of Viral Diseases, Pathogen Discovery	Dakota Howard et al
EPI_ISL_1479260	USA/NC-CDC-STM-000037164/2021	2021-03-15	North America	USA	Helix/Illumina	Centers for Disease Control and Prevention Division of Viral Diseases, Pathogen Discovery	Dakota Howard et al
EPI_ISL_1553548	USA/NC-CDC-STM-000037176/2021	2021-03-15	North America	USA	Helix/Illumina	Centers for Disease Control and Prevention Division of Viral Diseases, Pathogen Discovery	Dakota Howard et al
EPI_ISL_1553597	USA/NC-CDC-STM-000037231/2021	2021-03-15	North America	USA	Helix/Illumina	Centers for Disease Control and Prevention Division of Viral Diseases, Pathogen Discovery	Dakota Howard et al
EPI_ISL_1479305	USA/NC-CDC-STM-000037305/2021	2021-03-16	North America	USA	Helix/Illumina	Centers for Disease Control and Prevention Division of Viral Diseases, Pathogen Discovery	Dakota Howard et al
EPI_ISL_1553615	USA/NC-CDC-STM-000037311/2021	2021-03-16	North America	USA	Helix/Illumina	Centers for Disease Control and Prevention Division of Viral Diseases, Pathogen Discovery	Dakota Howard et al
EPI_ISL_1553623	USA/NC-CDC-STM-000037320/2021	2021-03-16	North America	USA	Helix/Illumina	Centers for Disease Control and Prevention Division of Viral Diseases, Pathogen Discovery	Dakota Howard et al
EPI_ISL_1479300	USA/NC-CDC-STM-000037335/2021	2021-03-16	North America	USA	Helix/Illumina	Centers for Disease Control and Prevention Division of Viral Diseases, Pathogen Discovery	Dakota Howard et al
EPI_ISL_1553618	USA/NC-CDC-STM-000037351/2021	2021-03-16	North America	USA	Helix/Illumina	Centers for Disease Control and Prevention Division of Viral Diseases, Pathogen Discovery	Dakota Howard et al
EPI_ISL_1479302	USA/NC-CDC-STM-000037367/2021	2021-03-16	North America	USA	Helix/Illumina	Centers for Disease Control and Prevention Division of Viral Diseases, Pathogen Discovery	Dakota Howard et al
EPI_ISL_1553626	USA/NC-CDC-STM-000037368/2021	2021-03-16	North America	USA	Helix/Illumina	Centers for Disease Control and Prevention Division of Viral Diseases, Pathogen Discovery	Dakota Howard et al
EPI_ISL_1479308	USA/NC-CDC-STM-000037369/2021	2021-03-16	North America	USA	Helix/Illumina	Centers for Disease Control and Prevention Division of Viral Diseases, Pathogen Discovery	Dakota Howard et al
EPI_ISL_4347007	USA/NC-CDC-STM-000037376/2021	2021-03-16	North America	USA	Helix/Illumina	Centers for Disease Control and Prevention Division of Viral Diseases, Pathogen Discovery	Dakota Howard et al
EPI_ISL_1553607	USA/NC-CDC-STM-000037381/2021	2021-03-16	North America	USA	Helix/Illumina	Centers for Disease Control and Prevention Division of Viral Diseases, Pathogen Discovery	Dakota Howard et al
EPI_ISL_1512690	USA/NC-CDC-STM-000037469/2021	2021-03-17	North America	USA	Helix/Illumina	Centers for Disease Control and Prevention Division of Viral Diseases, Pathogen Discovery	Dakota Howard et al
EPI_ISL_1512683	USA/NC-CDC-STM-000037476/2021	2021-03-17	North America	USA	Helix/Illumina	Centers for Disease Control and Prevention Division of Viral Diseases, Pathogen Discovery	Dakota Howard et al
EPI_ISL_4347364	USA/NC-CDC-STM-000037477/2021	2021-03-17	North America	USA	Helix/Illumina	Centers for Disease Control and Prevention Division of Viral Diseases, Pathogen Discovery	Dakota Howard et al
EPI_ISL_4346761	USA/NC-CDC-STM-000037483/2021	2021-03-17	North America	USA	Helix/Illumina	Centers for Disease Control and Prevention Division of Viral Diseases, Pathogen Discovery	Dakota Howard et al
EPI_ISL_4346612	USA/NC-CDC-STM-000037484/2021	2021-03-17	North America	USA	Helix/Illumina	Centers for Disease Control and Prevention Division of Viral Diseases, Pathogen Discovery	Dakota Howard et al
EPI_ISL_4346807	USA/NC-CDC-STM-000037604/2021	2021-03-15	North America	USA	Helix/Illumina	Centers for Disease Control and Prevention Division of Viral Diseases, Pathogen Discovery	Dakota Howard et al
EPI_ISL_4346916	USA/NC-CDC-STM-000037613/2021	2021-03-15	North America	USA	Helix/Illumina	Centers for Disease Control and Prevention Division of Viral Diseases, Pathogen Discovery	Dakota Howard et al
EPI_ISL_1512731	USA/NC-CDC-STM-000037615/2021	2021-03-15	North America	USA	Helix/Illumina	Centers for Disease Control and Prevention Division of Viral Diseases, Pathogen Discovery	Dakota Howard et al
EPI_ISL_1512710	USA/NC-CDC-STM-000037619/2021	2021-03-15	North America	USA	Helix/Illumina	Centers for Disease Control and Prevention Division of Viral Diseases, Pathogen Discovery	Dakota Howard et al
EPI_ISL_1391799	USA/NC-CDC-STM-000038193/2021	2021-02-14	North America	USA	Helix/Illumina	Centers for Disease Control and Prevention Division of Viral Diseases, Pathogen Discovery	Peter W. Cook et al
EPI_ISL_1443978	USA/NC-CDC-STM-000038375/2021	2021-02-23	North America	USA	Helix/Illumina	Centers for Disease Control and Prevention Division of Viral Diseases, Pathogen Discovery	Peter W. Cook et al
EPI_ISL_1443988	USA/NC-CDC-STM-000038384/2021	2021-02-22	North America	USA	Helix/Illumina	Centers for Disease Control and Prevention Division of Viral Diseases, Pathogen Discovery	Peter W. Cook et al
EPI_ISL_4346479	USA/NC-CDC-STM-000038545/2021	2021-03-16	North America	USA	Helix/Illumina	Centers for Disease Control and Prevention Division of Viral Diseases, Pathogen Discovery	Dakota Howard et al
EPI_ISL_1512545	USA/NC-CDC-STM-000038811/2021	2021-03-17	North America	USA	Helix/Illumina	Centers for Disease Control and Prevention Division of Viral Diseases, Pathogen Discovery	Dakota Howard et al
EPI_ISL_4347561	USA/NC-CDC-STM-000038844/2021	2021-03-16	North America	USA	Helix/Illumina	Centers for Disease Control and Prevention Division of Viral Diseases, Pathogen Discovery	Dakota Howard et al
EPI_ISL_4346251	USA/NC-CDC-STM-000038846/2021	2021-03-16	North America	USA	Helix/Illumina	Centers for Disease Control and Prevention Division of Viral Diseases, Pathogen Discovery	Dakota Howard et al
EPI_ISL_4346281	USA/NC-CDC-STM-000038852/2021	2021-03-16	North America	USA	Helix/Illumina	Centers for Disease Control and Prevention Division of Viral Diseases, Pathogen Discovery	Dakota Howard et al
EPI_ISL_1512565	USA/NC-CDC-STM-000038854/2021	2021-03-16	North America	USA	Helix/Illumina	Centers for Disease Control and Prevention Division of Viral Diseases, Pathogen Discovery	Dakota Howard et al
EPI_ISL_4347066	USA/NC-CDC-STM-000038864/2021	2021-03-16	North America	USA	Helix/Illumina	Centers for Disease Control and Prevention Division of Viral Diseases, Pathogen Discovery	Dakota Howard et al
EPI_ISL_1512561	USA/NC-CDC-STM-000038877/2021	2021-03-18	North America	USA	Helix/Illumina	Centers for Disease Control and Prevention Division of Viral Diseases, Pathogen Discovery	Dakota Howard et al
EPI_ISL_1512568	USA/NC-CDC-STM-000038878/2021	2021-03-18	North America	USA	Helix/Illumina	Centers for Disease Control and Prevention Division of Viral Diseases, Pathogen Discovery	Dakota Howard et al
EPI_ISL_1512591	USA/NC-CDC-STM-000039019/2021	2021-03-18	North America	USA	Helix/Illumina	Centers for Disease Control and Prevention Division of Viral Diseases, Pathogen Discovery	Dakota Howard et al
EPI_ISL_4346410	USA/NC-CDC-STM-000039023/2021	2021-03-18	North America	USA	Helix/Illumina	Centers for Disease Control and Prevention Division of Viral Diseases, Pathogen Discovery	Dakota Howard et al
EPI_ISL_4346471	USA/NC-CDC-STM-000039037/2021	2021-03-17	North America	USA	Helix/Illumina	Centers for Disease Control and Prevention Division of Viral Diseases, Pathogen Discovery	Dakota Howard et al
EPI_ISL_1512598	USA/NC-CDC-STM-000039044/2021	2021-03-17	North America	USA	Helix/Illumina	Centers for Disease Control and Prevention Division of Viral Diseases, Pathogen Discovery	Dakota Howard et al
EPI_ISL_4346429	USA/NC-CDC-STM-000039060/2021	2021-03-17	North America	USA	Helix/Illumina	Centers for Disease Control and Prevention Division of Viral Diseases, Pathogen Discovery	Dakota Howard et al
EPI_ISL_1512582	USA/NC-CDC-STM-000039081/2021	2021-03-17	North America	USA	Helix/Illumina	Centers for Disease Control and Prevention Division of Viral Diseases, Pathogen Discovery	Dakota Howard et al
EPI_ISL_1512648	USA/NC-CDC-STM-000039313/2021	2021-03-17	North America	USA	Helix/Illumina	Centers for Disease Control and Prevention Division of Viral Diseases, Pathogen Discovery	Dakota Howard et al
EPI_ISL_4346749	USA/NC-CDC-STM-000039326/2021	2021-03-17	North America	USA	Helix/Illumina	Centers for Disease Control and Prevention Division of Viral Diseases, Pathogen Discovery	Dakota Howard et al
EPI_ISL_1512663	USA/NC-CDC-STM-000039332/2021	2021-03-17	North America	USA	Helix/Illumina	Centers for Disease Control and Prevention Division of Viral Diseases, Pathogen Discovery	Dakota Howard et al
EPI_ISL_1511892	USA/NC-CDC-STM-000039938/2021	2021-03-18	North America	USA	Helix/Illumina	Centers for Disease Control and Prevention Division of Viral Diseases, Pathogen Discovery	Dakota Howard et al
EPI_ISL_4347097	USA/NC-CDC-STM-000039939/2021	2021-03-18	North America	USA	Helix/Illumina	Centers for Disease Control and Prevention Division of Viral Diseases, Pathogen Discovery	Dakota Howard et al
EPI_ISL_1554201	USA/NC-CDC-STM-000039942/2021	2021-03-18	North America	USA	Helix/Illumina	Centers for Disease Control and Prevention Division of Viral Diseases, Pathogen Discovery	Dakota Howard et al
EPI_ISL_1554205	USA/NC-CDC-STM-000039943/2021	2021-03-18	North America	USA	Helix/Illumina	Centers for Disease Control and Prevention Division of Viral Diseases, Pathogen Discovery	Dakota Howard et al
EPI_ISL_1511868	USA/NC-CDC-STM-000039950/2021	2021-03-18	North America	USA	Helix/Illumina	Centers for Disease Control and Prevention Division of Viral Diseases, Pathogen Discovery	Dakota Howard et al
EPI_ISL_1511910	USA/NC-CDC-STM-000040018/2021	2021-03-18	North America	USA	Helix/Illumina	Centers for Disease Control and Prevention Division of Viral Diseases, Pathogen Discovery	Dakota Howard et al
EPI_ISL_1511932	USA/NC-CDC-STM-000040029/2021	2021-03-18	North America	USA	Helix/Illumina	Centers for Disease Control and Prevention Division of Viral Diseases, Pathogen Discovery	Dakota Howard et al
EPI_ISL_1511935	USA/NC-CDC-STM-000040030/2021	2021-03-18	North America	USA	Helix/Illumina	Centers for Disease Control and Prevention Division of Viral Diseases, Pathogen Discovery	Dakota Howard et al
EPI_ISL_1511917	USA/NC-CDC-STM-000040035/2021	2021-03-18	North America	USA	Helix/Illumina	Centers for Disease Control and Prevention Division of Viral Diseases, Pathogen Discovery	Dakota Howard et al
EPI_ISL_1554234	USA/NC-CDC-STM-000040065/2021	2021-03-18	North America	USA	Helix/Illumina	Centers for Disease Control and Prevention Division of Viral Diseases, Pathogen Discovery	Dakota Howard et al
EPI_ISL_1511919	USA/NC-CDC-STM-000040075/2021	2021-03-18	North America	USA	Helix/Illumina	Centers for Disease Control and Prevention Division of Viral Diseases, Pathogen Discovery	Dakota Howard et al
EPI_ISL_1511914	USA/NC-CDC-STM-000040090/2021	2021-03-19	North America	USA	Helix/Illumina	Centers for Disease Control and Prevention Division of Viral Diseases, Pathogen Discovery	Dakota Howard et al
EPI_ISL_1554285	USA/NC-CDC-STM-000040166/2021	2021-03-20	North America	USA	Helix/Illumina	Centers for Disease Control and Prevention Division of Viral Diseases, Pathogen Discovery	Dakota Howard et al
EPI_ISL_1511975	USA/NC-CDC-STM-000040170/2021	2021-03-20	North America	USA	Helix/Illumina	Centers for Disease Control and Prevention Division of Viral Diseases, Pathogen Discovery	Dakota Howard et al
EPI_ISL_1512019	USA/NC-CDC-STM-000040472/2021	2021-03-18	North America	USA	Helix/Illumina	Centers for Disease Control and Prevention Division of Viral Diseases, Pathogen Discovery	Dakota Howard et al
EPI_ISL_1512000	USA/NC-CDC-STM-000040484/2021	2021-03-18	North America	USA	Helix/Illumina	Centers for Disease Control and Prevention Division of Viral Diseases, Pathogen Discovery	Dakota Howard et al
EPI_ISL_1512020	USA/NC-CDC-STM-000040488/2021	2021-03-18	North America	USA	Helix/Illumina	Centers for Disease Control and Prevention Division of Viral Diseases, Pathogen Discovery	Dakota Howard et al
EPI_ISL_1512024	USA/NC-CDC-STM-000040510/2021	2021-03-20	North America	USA	Helix/Illumina	Centers for Disease Control and Prevention Division of Viral Diseases, Pathogen Discovery	Dakota Howard et al
EPI_ISL_1512035	USA/NC-CDC-STM-000040521/2021	2021-03-20	North America	USA	Helix/Illumina	Centers for Disease Control and Prevention Division of Viral Diseases, Pathogen Discovery	Dakota Howard et al
EPI_ISL_1512068	USA/NC-CDC-STM-000040638/2021	2021-03-18	North America	USA	Helix/Illumina	Centers for Disease Control and Prevention Division of Viral Diseases, Pathogen Discovery	Dakota Howard et al
EPI_ISL_1554427	USA/NC-CDC-STM-000040649/2021	2021-03-18	North America	USA	Helix/Illumina	Centers for Disease Control and Prevention Division of Viral Diseases, Pathogen Discovery	Dakota Howard et al
EPI_ISL_1512053	USA/NC-CDC-STM-000040650/2021	2021-03-18	North America	USA	Helix/Illumina	Centers for Disease Control and Prevention Division of Viral Diseases, Pathogen Discovery	Dakota Howard et al
EPI_ISL_4345905	USA/NC-CDC-STM-000040687/2021	2021-03-17	North America	USA	Helix/Illumina	Centers for Disease Control and Prevention Division of Viral Diseases, Pathogen Discovery	Dakota Howard et al
EPI_ISL_1512166	USA/NC-CDC-STM-000040856/2021	2021-03-19	North America	USA	Helix/Illumina	Centers for Disease Control and Prevention Division of Viral Diseases, Pathogen Discovery	Dakota Howard et al
EPI_ISL_1554535	USA/NC-CDC-STM-000040885/2021	2021-03-21	North America	USA	Helix/Illumina	Centers for Disease Control and Prevention Division of Viral Diseases, Pathogen Discovery	Dakota Howard et al
EPI_ISL_1512169	USA/NC-CDC-STM-000040888/2021	2021-03-21	North America	USA	Helix/Illumina	Centers for Disease Control and Prevention Division of Viral Diseases, Pathogen Discovery	Dakota Howard et al
EPI_ISL_1512146	USA/NC-CDC-STM-000040892/2021	2021-03-21	North America	USA	Helix/Illumina	Centers for Disease Control and Prevention Division of Viral Diseases, Pathogen Discovery	Dakota Howard et al
EPI_ISL_1512162	USA/NC-CDC-STM-000040895/2021	2021-03-21	North America	USA	Helix/Illumina	Centers for Disease Control and Prevention Division of Viral Diseases, Pathogen Discovery	Dakota Howard et al
EPI_ISL_1512174	USA/NC-CDC-STM-000040949/2021	2021-03-20	North America	USA	Helix/Illumina	Centers for Disease Control and Prevention Division of Viral Diseases, Pathogen Discovery	Dakota Howard et al
EPI_ISL_1512193	USA/NC-CDC-STM-000040953/2021	2021-03-20	North America	USA	Helix/Illumina	Centers for Disease Control and Prevention Division of Viral Diseases, Pathogen Discovery	Dakota Howard et al
EPI_ISL_1554587	USA/NC-CDC-STM-000040955/2021	2021-03-20	North America	USA	Helix/Illumina	Centers for Disease Control and Prevention Division of Viral Diseases, Pathogen Discovery	Dakota Howard et al
EPI_ISL_1512176	USA/NC-CDC-STM-000040965/2021	2021-03-20	North America	USA	Helix/Illumina	Centers for Disease Control and Prevention Division of Viral Diseases, Pathogen Discovery	Dakota Howard et al
EPI_ISL_1694659	USA/NC-CDC-STM-000040988/2021	2021-03-20	North America	USA	Helix/Illumina	Centers for Disease Control and Prevention Division of Viral Diseases, Pathogen Discovery	Dakota Howard et al
EPI_ISL_1512251	USA/NC-CDC-STM-000041135/2021	2021-03-19	North America	USA	Helix/Illumina	Centers for Disease Control and Prevention Division of Viral Diseases, Pathogen Discovery	Dakota Howard et al
EPI_ISL_4346129	USA/NC-CDC-STM-000041137/2021	2021-03-19	North America	USA	Helix/Illumina	Centers for Disease Control and Prevention Division of Viral Diseases, Pathogen Discovery	Dakota Howard et al
EPI_ISL_1554682	USA/NC-CDC-STM-000041139/2021	2021-03-19	North America	USA	Helix/Illumina	Centers for Disease Control and Prevention Division of Viral Diseases, Pathogen Discovery	Dakota Howard et al
EPI_ISL_1554647	USA/NC-CDC-STM-000041165/2021	2021-03-20	North America	USA	Helix/Illumina	Centers for Disease Control and Prevention Division of Viral Diseases, Pathogen Discovery	Dakota Howard et al
EPI_ISL_1512339	USA/NC-CDC-STM-000041648/2021	2021-03-21	North America	USA	Helix/Illumina	Centers for Disease Control and Prevention Division of Viral Diseases, Pathogen Discovery	Dakota Howard et al
EPI_ISL_1554766	USA/NC-CDC-STM-000041669/2021	2021-03-21	North America	USA	Helix/Illumina	Centers for Disease Control and Prevention Division of Viral Diseases, Pathogen Discovery	Dakota Howard et al
EPI_ISL_1512340	USA/NC-CDC-STM-000041688/2021	2021-03-21	North America	USA	Helix/Illumina	Centers for Disease Control and Prevention Division of Viral Diseases, Pathogen Discovery	Dakota Howard et al
EPI_ISL_1512367	USA/NC-CDC-STM-000041739/2021	2021-03-22	North America	USA	Helix/Illumina	Centers for Disease Control and Prevention Division of Viral Diseases, Pathogen Discovery	Dakota Howard et al
EPI_ISL_1554833	USA/NC-CDC-STM-000041809/2021	2021-03-23	North America	USA	Helix/Illumina	Centers for Disease Control and Prevention Division of Viral Diseases, Pathogen Discovery	Dakota Howard et al
EPI_ISL_1554842	USA/NC-CDC-STM-000041811/2021	2021-03-23	North America	USA	Helix/Illumina	Centers for Disease Control and Prevention Division of Viral Diseases, Pathogen Discovery	Dakota Howard et al
EPI_ISL_1512385	USA/NC-CDC-STM-000041812/2021	2021-03-23	North America	USA	Helix/Illumina	Centers for Disease Control and Prevention Division of Viral Diseases, Pathogen Discovery	Dakota Howard et al
EPI_ISL_1512372	USA/NC-CDC-STM-000041817/2021	2021-03-23	North America	USA	Helix/Illumina	Centers for Disease Control and Prevention Division of Viral Diseases, Pathogen Discovery	Dakota Howard et al
EPI_ISL_1554867	USA/NC-CDC-STM-000041862/2021	2021-03-23	North America	USA	Helix/Illumina	Centers for Disease Control and Prevention Division of Viral Diseases, Pathogen Discovery	Dakota Howard et al
EPI_ISL_1575813	USA/NC-CDC-STM-000041981/2021	2021-03-24	North America	USA	Helix/Illumina	Centers for Disease Control and Prevention Division of Viral Diseases, Pathogen Discovery	Dakota Howard et al
EPI_ISL_1575896	USA/NC-CDC-STM-000041988/2021	2021-03-24	North America	USA	Helix/Illumina	Centers for Disease Control and Prevention Division of Viral Diseases, Pathogen Discovery	Dakota Howard et al
EPI_ISL_1575981	USA/NC-CDC-STM-000042054/2021	2021-03-21	North America	USA	Helix/Illumina	Centers for Disease Control and Prevention Division of Viral Diseases, Pathogen Discovery	Dakota Howard et al
EPI_ISL_1576019	USA/NC-CDC-STM-000042056/2021	2021-03-21	North America	USA	Helix/Illumina	Centers for Disease Control and Prevention Division of Viral Diseases, Pathogen Discovery	Dakota Howard et al
EPI_ISL_1575942	USA/NC-CDC-STM-000042060/2021	2021-03-21	North America	USA	Helix/Illumina	Centers for Disease Control and Prevention Division of Viral Diseases, Pathogen Discovery	Dakota Howard et al
EPI_ISL_1576000	USA/NC-CDC-STM-000042063/2021	2021-03-21	North America	USA	Helix/Illumina	Centers for Disease Control and Prevention Division of Viral Diseases, Pathogen Discovery	Dakota Howard et al
EPI_ISL_1576020	USA/NC-CDC-STM-000042064/2021	2021-03-21	North America	USA	Helix/Illumina	Centers for Disease Control and Prevention Division of Viral Diseases, Pathogen Discovery	Dakota Howard et al
EPI_ISL_1575915	USA/NC-CDC-STM-000042082/2021	2021-03-21	North America	USA	Helix/Illumina	Centers for Disease Control and Prevention Division of Viral Diseases, Pathogen Discovery	Dakota Howard et al
EPI_ISL_1575945	USA/NC-CDC-STM-000042084/2021	2021-03-21	North America	USA	Helix/Illumina	Centers for Disease Control and Prevention Division of Viral Diseases, Pathogen Discovery	Dakota Howard et al
EPI_ISL_1575970	USA/NC-CDC-STM-000042093/2021	2021-03-21	North America	USA	Helix/Illumina	Centers for Disease Control and Prevention Division of Viral Diseases, Pathogen Discovery	Dakota Howard et al
EPI_ISL_1576008	USA/NC-CDC-STM-000042095/2021	2021-03-21	North America	USA	Helix/Illumina	Centers for Disease Control and Prevention Division of Viral Diseases, Pathogen Discovery	Dakota Howard et al
EPI_ISL_1576182	USA/NC-CDC-STM-000042214/2021	2021-03-22	North America	USA	Helix/Illumina	Centers for Disease Control and Prevention Division of Viral Diseases, Pathogen Discovery	Dakota Howard et al
EPI_ISL_1576207	USA/NC-CDC-STM-000042224/2021	2021-03-22	North America	USA	Helix/Illumina	Centers for Disease Control and Prevention Division of Viral Diseases, Pathogen Discovery	Dakota Howard et al
EPI_ISL_1576138	USA/NC-CDC-STM-000042234/2021	2021-03-22	North America	USA	Helix/Illumina	Centers for Disease Control and Prevention Division of Viral Diseases, Pathogen Discovery	Dakota Howard et al
EPI_ISL_1576127	USA/NC-CDC-STM-000042241/2021	2021-03-22	North America	USA	Helix/Illumina	Centers for Disease Control and Prevention Division of Viral Diseases, Pathogen Discovery	Dakota Howard et al
EPI_ISL_1576263	USA/NC-CDC-STM-000042421/2021	2021-03-22	North America	USA	Helix/Illumina	Centers for Disease Control and Prevention Division of Viral Diseases, Pathogen Discovery	Dakota Howard et al
EPI_ISL_1576229	USA/NC-CDC-STM-000042426/2021	2021-03-20	North America	USA	Helix/Illumina	Centers for Disease Control and Prevention Division of Viral Diseases, Pathogen Discovery	Dakota Howard et al
EPI_ISL_1576230	USA/NC-CDC-STM-000042434/2021	2021-03-22	North America	USA	Helix/Illumina	Centers for Disease Control and Prevention Division of Viral Diseases, Pathogen Discovery	Dakota Howard et al
EPI_ISL_1576242	USA/NC-CDC-STM-000042435/2021	2021-03-22	North America	USA	Helix/Illumina	Centers for Disease Control and Prevention Division of Viral Diseases, Pathogen Discovery	Dakota Howard et al
EPI_ISL_1576266	USA/NC-CDC-STM-000042445/2021	2021-03-22	North America	USA	Helix/Illumina	Centers for Disease Control and Prevention Division of Viral Diseases, Pathogen Discovery	Dakota Howard et al
EPI_ISL_1576267	USA/NC-CDC-STM-000042453/2021	2021-03-19	North America	USA	Helix/Illumina	Centers for Disease Control and Prevention Division of Viral Diseases, Pathogen Discovery	Dakota Howard et al
EPI_ISL_1576270	USA/NC-CDC-STM-000042477/2021	2021-03-19	North America	USA	Helix/Illumina	Centers for Disease Control and Prevention Division of Viral Diseases, Pathogen Discovery	Dakota Howard et al
EPI_ISL_1576448	USA/NC-CDC-STM-000042629/2021	2021-03-24	North America	USA	Helix/Illumina	Centers for Disease Control and Prevention Division of Viral Diseases, Pathogen Discovery	Dakota Howard et al
EPI_ISL_1575492	USA/NC-CDC-STM-000042710/2021	2021-03-19	North America	USA	Helix/Illumina	Centers for Disease Control and Prevention Division of Viral Diseases, Pathogen Discovery	Dakota Howard et al
EPI_ISL_1575565	USA/NC-CDC-STM-000042732/2021	2021-03-21	North America	USA	Helix/Illumina	Centers for Disease Control and Prevention Division of Viral Diseases, Pathogen Discovery	Dakota Howard et al
EPI_ISL_1575543	USA/NC-CDC-STM-000042738/2021	2021-03-21	North America	USA	Helix/Illumina	Centers for Disease Control and Prevention Division of Viral Diseases, Pathogen Discovery	Dakota Howard et al
EPI_ISL_1575532	USA/NC-CDC-STM-000042745/2021	2021-03-21	North America	USA	Helix/Illumina	Centers for Disease Control and Prevention Division of Viral Diseases, Pathogen Discovery	Dakota Howard et al
EPI_ISL_1575634	USA/NC-CDC-STM-000042822/2021	2021-03-21	North America	USA	Helix/Illumina	Centers for Disease Control and Prevention Division of Viral Diseases, Pathogen Discovery	Dakota Howard et al
EPI_ISL_1575603	USA/NC-CDC-STM-000042859/2021	2021-03-22	North America	USA	Helix/Illumina	Centers for Disease Control and Prevention Division of Viral Diseases, Pathogen Discovery	Dakota Howard et al
EPI_ISL_1575707	USA/NC-CDC-STM-000042927/2021	2021-03-24	North America	USA	Helix/Illumina	Centers for Disease Control and Prevention Division of Viral Diseases, Pathogen Discovery	Dakota Howard et al
EPI_ISL_1575709	USA/NC-CDC-STM-000042935/2021	2021-03-24	North America	USA	Helix/Illumina	Centers for Disease Control and Prevention Division of Viral Diseases, Pathogen Discovery	Dakota Howard et al
EPI_ISL_1575800	USA/NC-CDC-STM-000042956/2021	2021-03-24	North America	USA	Helix/Illumina	Centers for Disease Control and Prevention Division of Viral Diseases, Pathogen Discovery	Dakota Howard et al
EPI_ISL_1575693	USA/NC-CDC-STM-000042958/2021	2021-03-24	North America	USA	Helix/Illumina	Centers for Disease Control and Prevention Division of Viral Diseases, Pathogen Discovery	Dakota Howard et al
EPI_ISL_1575733	USA/NC-CDC-STM-000042960/2021	2021-03-24	North America	USA	Helix/Illumina	Centers for Disease Control and Prevention Division of Viral Diseases, Pathogen Discovery	Dakota Howard et al
EPI_ISL_1575715	USA/NC-CDC-STM-000042967/2021	2021-03-24	North America	USA	Helix/Illumina	Centers for Disease Control and Prevention Division of Viral Diseases, Pathogen Discovery	Dakota Howard et al
EPI_ISL_1575790	USA/NC-CDC-STM-000042971/2021	2021-03-24	North America	USA	Helix/Illumina	Centers for Disease Control and Prevention Division of Viral Diseases, Pathogen Discovery	Dakota Howard et al
EPI_ISL_1575777	USA/NC-CDC-STM-000042994/2021	2021-03-24	North America	USA	Helix/Illumina	Centers for Disease Control and Prevention Division of Viral Diseases, Pathogen Discovery	Dakota Howard et al
EPI_ISL_1575793	USA/NC-CDC-STM-000042995/2021	2021-03-24	North America	USA	Helix/Illumina	Centers for Disease Control and Prevention Division of Viral Diseases, Pathogen Discovery	Dakota Howard et al
EPI_ISL_1576548	USA/NC-CDC-STM-000043106/2021	2021-03-25	North America	USA	Helix/Illumina	Centers for Disease Control and Prevention Division of Viral Diseases, Pathogen Discovery	Dakota Howard et al
EPI_ISL_1576572	USA/NC-CDC-STM-000043108/2021	2021-03-25	North America	USA	Helix/Illumina	Centers for Disease Control and Prevention Division of Viral Diseases, Pathogen Discovery	Dakota Howard et al
EPI_ISL_1576504	USA/NC-CDC-STM-000043118/2021	2021-03-25	North America	USA	Helix/Illumina	Centers for Disease Control and Prevention Division of Viral Diseases, Pathogen Discovery	Dakota Howard et al
EPI_ISL_1576594	USA/NC-CDC-STM-000043202/2021	2021-03-23	North America	USA	Helix/Illumina	Centers for Disease Control and Prevention Division of Viral Diseases, Pathogen Discovery	Dakota Howard et al
EPI_ISL_1576606	USA/NC-CDC-STM-000043203/2021	2021-03-23	North America	USA	Helix/Illumina	Centers for Disease Control and Prevention Division of Viral Diseases, Pathogen Discovery	Dakota Howard et al
EPI_ISL_1576583	USA/NC-CDC-STM-000043209/2021	2021-03-25	North America	USA	Helix/Illumina	Centers for Disease Control and Prevention Division of Viral Diseases, Pathogen Discovery	Dakota Howard et al
EPI_ISL_1576727	USA/NC-CDC-STM-000043306/2021	2021-03-25	North America	USA	Helix/Illumina	Centers for Disease Control and Prevention Division of Viral Diseases, Pathogen Discovery	Dakota Howard et al
EPI_ISL_1581136	USA/NC-CDC-STM-000043609/2021	2021-03-24	North America	USA	Helix/Illumina	Centers for Disease Control and Prevention Division of Viral Diseases, Pathogen Discovery	Dakota Howard et al
EPI_ISL_1581182	USA/NC-CDC-STM-000043692/2021	2021-03-22	North America	USA	Helix/Illumina	Centers for Disease Control and Prevention Division of Viral Diseases, Pathogen Discovery	Dakota Howard et al
EPI_ISL_1581632	USA/NC-CDC-STM-000043907/2021	2021-03-25	North America	USA	Helix/Illumina	Centers for Disease Control and Prevention Division of Viral Diseases, Pathogen Discovery	Dakota Howard et al
EPI_ISL_1581531	USA/NC-CDC-STM-000043920/2021	2021-03-24	North America	USA	Helix/Illumina	Centers for Disease Control and Prevention Division of Viral Diseases, Pathogen Discovery	Dakota Howard et al
EPI_ISL_1581463	USA/NC-CDC-STM-000043926/2021	2021-03-24	North America	USA	Helix/Illumina	Centers for Disease Control and Prevention Division of Viral Diseases, Pathogen Discovery	Dakota Howard et al
EPI_ISL_1581570	USA/NC-CDC-STM-000043929/2021	2021-03-24	North America	USA	Helix/Illumina	Centers for Disease Control and Prevention Division of Viral Diseases, Pathogen Discovery	Dakota Howard et al
EPI_ISL_1581646	USA/NC-CDC-STM-000043947/2021	2021-03-25	North America	USA	Helix/Illumina	Centers for Disease Control and Prevention Division of Viral Diseases, Pathogen Discovery	Dakota Howard et al
EPI_ISL_1581441	USA/NC-CDC-STM-000043957/2021	2021-03-25	North America	USA	Helix/Illumina	Centers for Disease Control and Prevention Division of Viral Diseases, Pathogen Discovery	Dakota Howard et al
EPI_ISL_1581669	USA/NC-CDC-STM-000043980/2021	2021-03-25	North America	USA	Helix/Illumina	Centers for Disease Control and Prevention Division of Viral Diseases, Pathogen Discovery	Dakota Howard et al
EPI_ISL_1581451	USA/NC-CDC-STM-000043989/2021	2021-03-25	North America	USA	Helix/Illumina	Centers for Disease Control and Prevention Division of Viral Diseases, Pathogen Discovery	Dakota Howard et al
EPI_ISL_1581825	USA/NC-CDC-STM-000044246/2021	2021-03-26	North America	USA	Helix/Illumina	Centers for Disease Control and Prevention Division of Viral Diseases, Pathogen Discovery	Dakota Howard et al
EPI_ISL_1581782	USA/NC-CDC-STM-000044266/2021	2021-03-26	North America	USA	Helix/Illumina	Centers for Disease Control and Prevention Division of Viral Diseases, Pathogen Discovery	Dakota Howard et al
EPI_ISL_1581794	USA/NC-CDC-STM-000044267/2021	2021-03-26	North America	USA	Helix/Illumina	Centers for Disease Control and Prevention Division of Viral Diseases, Pathogen Discovery	Dakota Howard et al
EPI_ISL_1581828	USA/NC-CDC-STM-000044270/2021	2021-03-25	North America	USA	Helix/Illumina	Centers for Disease Control and Prevention Division of Viral Diseases, Pathogen Discovery	Dakota Howard et al
EPI_ISL_1581311	USA/NC-CDC-STM-000044316/2021	2021-03-27	North America	USA	Helix/Illumina	Centers for Disease Control and Prevention Division of Viral Diseases, Pathogen Discovery	Dakota Howard et al
EPI_ISL_1581270	USA/NC-CDC-STM-000044352/2021	2021-03-27	North America	USA	Helix/Illumina	Centers for Disease Control and Prevention Division of Viral Diseases, Pathogen Discovery	Dakota Howard et al
EPI_ISL_1581282	USA/NC-CDC-STM-000044353/2021	2021-03-27	North America	USA	Helix/Illumina	Centers for Disease Control and Prevention Division of Viral Diseases, Pathogen Discovery	Dakota Howard et al
EPI_ISL_1581262	USA/NC-CDC-STM-000044383/2021	2021-03-24	North America	USA	Helix/Illumina	Centers for Disease Control and Prevention Division of Viral Diseases, Pathogen Discovery	Dakota Howard et al
EPI_ISL_1581274	USA/NC-CDC-STM-000044384/2021	2021-03-24	North America	USA	Helix/Illumina	Centers for Disease Control and Prevention Division of Viral Diseases, Pathogen Discovery	Dakota Howard et al
EPI_ISL_1581251	USA/NC-CDC-STM-000044390/2021	2021-03-24	North America	USA	Helix/Illumina	Centers for Disease Control and Prevention Division of Viral Diseases, Pathogen Discovery	Dakota Howard et al
EPI_ISL_1581263	USA/NC-CDC-STM-000044391/2021	2021-03-24	North America	USA	Helix/Illumina	Centers for Disease Control and Prevention Division of Viral Diseases, Pathogen Discovery	Dakota Howard et al
EPI_ISL_1581275	USA/NC-CDC-STM-000044392/2021	2021-03-24	North America	USA	Helix/Illumina	Centers for Disease Control and Prevention Division of Viral Diseases, Pathogen Discovery	Dakota Howard et al
EPI_ISL_1581337	USA/NC-CDC-STM-000044750/2021	2021-03-26	North America	USA	Helix/Illumina	Centers for Disease Control and Prevention Division of Viral Diseases, Pathogen Discovery	Dakota Howard et al
EPI_ISL_1592429	USA/NC-CDC-STM-000044819/2021	2021-03-28	North America	USA	Helix/Illumina	Centers for Disease Control and Prevention Division of Viral Diseases, Pathogen Discovery	Dakota Howard et al
EPI_ISL_1592466	USA/NC-CDC-STM-000044830/2021	2021-03-28	North America	USA	Helix/Illumina	Centers for Disease Control and Prevention Division of Viral Diseases, Pathogen Discovery	Dakota Howard et al
EPI_ISL_1592431	USA/NC-CDC-STM-000044835/2021	2021-03-27	North America	USA	Helix/Illumina	Centers for Disease Control and Prevention Division of Viral Diseases, Pathogen Discovery	Dakota Howard et al
EPI_ISL_1592480	USA/NC-CDC-STM-000044847/2021	2021-03-28	North America	USA	Helix/Illumina	Centers for Disease Control and Prevention Division of Viral Diseases, Pathogen Discovery	Dakota Howard et al
EPI_ISL_1592414	USA/NC-CDC-STM-000044881/2021	2021-03-27	North America	USA	Helix/Illumina	Centers for Disease Control and Prevention Division of Viral Diseases, Pathogen Discovery	Dakota Howard et al
EPI_ISL_1592437	USA/NC-CDC-STM-000044883/2021	2021-03-28	North America	USA	Helix/Illumina	Centers for Disease Control and Prevention Division of Viral Diseases, Pathogen Discovery	Dakota Howard et al
EPI_ISL_1592510	USA/NC-CDC-STM-000044910/2021	2021-03-26	North America	USA	Helix/Illumina	Centers for Disease Control and Prevention Division of Viral Diseases, Pathogen Discovery	Dakota Howard et al
EPI_ISL_1592581	USA/NC-CDC-STM-000044916/2021	2021-03-26	North America	USA	Helix/Illumina	Centers for Disease Control and Prevention Division of Viral Diseases, Pathogen Discovery	Dakota Howard et al
EPI_ISL_1592582	USA/NC-CDC-STM-000044924/2021	2021-03-26	North America	USA	Helix/Illumina	Centers for Disease Control and Prevention Division of Viral Diseases, Pathogen Discovery	Dakota Howard et al
EPI_ISL_1592514	USA/NC-CDC-STM-000044942/2021	2021-03-26	North America	USA	Helix/Illumina	Centers for Disease Control and Prevention Division of Viral Diseases, Pathogen Discovery	Dakota Howard et al
EPI_ISL_1592549	USA/NC-CDC-STM-000044945/2021	2021-03-26	North America	USA	Helix/Illumina	Centers for Disease Control and Prevention Division of Viral Diseases, Pathogen Discovery	Dakota Howard et al
EPI_ISL_1592541	USA/NC-CDC-STM-000044968/2021	2021-03-26	North America	USA	Helix/Illumina	Centers for Disease Control and Prevention Division of Viral Diseases, Pathogen Discovery	Dakota Howard et al
EPI_ISL_1592564	USA/NC-CDC-STM-000044970/2021	2021-03-26	North America	USA	Helix/Illumina	Centers for Disease Control and Prevention Division of Viral Diseases, Pathogen Discovery	Dakota Howard et al
EPI_ISL_1592506	USA/NC-CDC-STM-000044973/2021	2021-03-27	North America	USA	Helix/Illumina	Centers for Disease Control and Prevention Division of Viral Diseases, Pathogen Discovery	Dakota Howard et al
EPI_ISL_1592600	USA/NC-CDC-STM-000045081/2021	2021-03-27	North America	USA	Helix/Illumina	Centers for Disease Control and Prevention Division of Viral Diseases, Pathogen Discovery	Dakota Howard et al
EPI_ISL_1592671	USA/NC-CDC-STM-000045095/2021	2021-03-28	North America	USA	Helix/Illumina	Centers for Disease Control and Prevention Division of Viral Diseases, Pathogen Discovery	Dakota Howard et al
EPI_ISL_1592738	USA/NC-CDC-STM-000045177/2021	2021-03-26	North America	USA	Helix/Illumina	Centers for Disease Control and Prevention Division of Viral Diseases, Pathogen Discovery	Dakota Howard et al
EPI_ISL_1592751	USA/NC-CDC-STM-000045186/2021	2021-03-26	North America	USA	Helix/Illumina	Centers for Disease Control and Prevention Division of Viral Diseases, Pathogen Discovery	Dakota Howard et al
EPI_ISL_1580963	USA/NC-CDC-STM-000045481/2021	2021-03-28	North America	USA	Helix/Illumina	Centers for Disease Control and Prevention Division of Viral Diseases, Pathogen Discovery	Dakota Howard et al
EPI_ISL_1581012	USA/NC-CDC-STM-000045493/2021	2021-03-28	North America	USA	Helix/Illumina	Centers for Disease Control and Prevention Division of Viral Diseases, Pathogen Discovery	Dakota Howard et al
EPI_ISL_1581135	USA/NC-CDC-STM-000045588/2021	2021-03-28	North America	USA	Helix/Illumina	Centers for Disease Control and Prevention Division of Viral Diseases, Pathogen Discovery	Dakota Howard et al
EPI_ISL_1615093	USA/NC-CDC-STM-000045611/2021	2021-03-27	North America	USA	Helix/Illumina	Centers for Disease Control and Prevention Division of Viral Diseases, Pathogen Discovery	Dakota Howard et al
EPI_ISL_1615075	USA/NC-CDC-STM-000045649/2021	2021-03-27	North America	USA	Helix/Illumina	Centers for Disease Control and Prevention Division of Viral Diseases, Pathogen Discovery	Dakota Howard et al
EPI_ISL_1615152	USA/NC-CDC-STM-000045656/2021	2021-03-27	North America	USA	Helix/Illumina	Centers for Disease Control and Prevention Division of Viral Diseases, Pathogen Discovery	Dakota Howard et al
EPI_ISL_1615122	USA/NC-CDC-STM-000045661/2021	2021-03-27	North America	USA	Helix/Illumina	Centers for Disease Control and Prevention Division of Viral Diseases, Pathogen Discovery	Dakota Howard et al
EPI_ISL_1695043	USA/NC-CDC-STM-000045662/2021	2021-03-27	North America	USA	Helix/Illumina	Centers for Disease Control and Prevention Division of Viral Diseases, Pathogen Discovery	Dakota Howard et al
EPI_ISL_1615111	USA/NC-CDC-STM-000045668/2021	2021-03-28	North America	USA	Helix/Illumina	Centers for Disease Control and Prevention Division of Viral Diseases, Pathogen Discovery	Dakota Howard et al
EPI_ISL_1615144	USA/NC-CDC-STM-000045679/2021	2021-03-27	North America	USA	Helix/Illumina	Centers for Disease Control and Prevention Division of Viral Diseases, Pathogen Discovery	Dakota Howard et al
EPI_ISL_1615091	USA/NC-CDC-STM-000045690/2021	2021-03-27	North America	USA	Helix/Illumina	Centers for Disease Control and Prevention Division of Viral Diseases, Pathogen Discovery	Dakota Howard et al
EPI_ISL_1615196	USA/NC-CDC-STM-000045721/2021	2021-03-28	North America	USA	Helix/Illumina	Centers for Disease Control and Prevention Division of Viral Diseases, Pathogen Discovery	Dakota Howard et al
EPI_ISL_1615203	USA/NC-CDC-STM-000045785/2021	2021-03-26	North America	USA	Helix/Illumina	Centers for Disease Control and Prevention Division of Viral Diseases, Pathogen Discovery	Dakota Howard et al
EPI_ISL_1615166	USA/NC-CDC-STM-000045789/2021	2021-03-26	North America	USA	Helix/Illumina	Centers for Disease Control and Prevention Division of Viral Diseases, Pathogen Discovery	Dakota Howard et al
EPI_ISL_1615174	USA/NC-CDC-STM-000045790/2021	2021-03-26	North America	USA	Helix/Illumina	Centers for Disease Control and Prevention Division of Viral Diseases, Pathogen Discovery	Dakota Howard et al
EPI_ISL_1615248	USA/NC-CDC-STM-000045827/2021	2021-03-27	North America	USA	Helix/Illumina	Centers for Disease Control and Prevention Division of Viral Diseases, Pathogen Discovery	Dakota Howard et al
EPI_ISL_1615279	USA/NC-CDC-STM-000045838/2021	2021-03-27	North America	USA	Helix/Illumina	Centers for Disease Control and Prevention Division of Viral Diseases, Pathogen Discovery	Dakota Howard et al
EPI_ISL_1615272	USA/NC-CDC-STM-000045853/2021	2021-03-27	North America	USA	Helix/Illumina	Centers for Disease Control and Prevention Division of Viral Diseases, Pathogen Discovery	Dakota Howard et al
EPI_ISL_1615303	USA/NC-CDC-STM-000045856/2021	2021-03-27	North America	USA	Helix/Illumina	Centers for Disease Control and Prevention Division of Viral Diseases, Pathogen Discovery	Dakota Howard et al
EPI_ISL_1615375	USA/NC-CDC-STM-000045947/2021	2021-03-29	North America	USA	Helix/Illumina	Centers for Disease Control and Prevention Division of Viral Diseases, Pathogen Discovery	Dakota Howard et al
EPI_ISL_1615332	USA/NC-CDC-STM-000045951/2021	2021-03-29	North America	USA	Helix/Illumina	Centers for Disease Control and Prevention Division of Viral Diseases, Pathogen Discovery	Dakota Howard et al
EPI_ISL_1615369	USA/NC-CDC-STM-000045994/2021	2021-03-29	North America	USA	Helix/Illumina	Centers for Disease Control and Prevention Division of Viral Diseases, Pathogen Discovery	Dakota Howard et al
EPI_ISL_1592778	USA/NC-CDC-STM-000046025/2021	2021-03-30	North America	USA	Helix/Illumina	Centers for Disease Control and Prevention Division of Viral Diseases, Pathogen Discovery	Dakota Howard et al
EPI_ISL_1592947	USA/NC-CDC-STM-000046124/2021	2021-03-28	North America	USA	Helix/Illumina	Centers for Disease Control and Prevention Division of Viral Diseases, Pathogen Discovery	Dakota Howard et al
EPI_ISL_1592892	USA/NC-CDC-STM-000046127/2021	2021-03-28	North America	USA	Helix/Illumina	Centers for Disease Control and Prevention Division of Viral Diseases, Pathogen Discovery	Dakota Howard et al
EPI_ISL_1593027	USA/NC-CDC-STM-000046223/2021	2021-03-29	North America	USA	Helix/Illumina	Centers for Disease Control and Prevention Division of Viral Diseases, Pathogen Discovery	Dakota Howard et al
EPI_ISL_1592958	USA/NC-CDC-STM-000046233/2021	2021-03-29	North America	USA	Helix/Illumina	Centers for Disease Control and Prevention Division of Viral Diseases, Pathogen Discovery	Dakota Howard et al
EPI_ISL_1593042	USA/NC-CDC-STM-000046248/2021	2021-03-29	North America	USA	Helix/Illumina	Centers for Disease Control and Prevention Division of Viral Diseases, Pathogen Discovery	Dakota Howard et al
EPI_ISL_1593036	USA/NC-CDC-STM-000046295/2021	2021-03-29	North America	USA	Helix/Illumina	Centers for Disease Control and Prevention Division of Viral Diseases, Pathogen Discovery	Dakota Howard et al
EPI_ISL_1593087	USA/NC-CDC-STM-000046311/2021	2021-03-31	North America	USA	Helix/Illumina	Centers for Disease Control and Prevention Division of Viral Diseases, Pathogen Discovery	Dakota Howard et al
EPI_ISL_1593171	USA/NC-CDC-STM-000046338/2021	2021-03-31	North America	USA	Helix/Illumina	Centers for Disease Control and Prevention Division of Viral Diseases, Pathogen Discovery	Dakota Howard et al
EPI_ISL_1593052	USA/NC-CDC-STM-000046341/2021	2021-03-31	North America	USA	Helix/Illumina	Centers for Disease Control and Prevention Division of Viral Diseases, Pathogen Discovery	Dakota Howard et al
EPI_ISL_1593056	USA/NC-CDC-STM-000046373/2021	2021-03-31	North America	USA	Helix/Illumina	Centers for Disease Control and Prevention Division of Viral Diseases, Pathogen Discovery	Dakota Howard et al
EPI_ISL_1593079	USA/NC-CDC-STM-000046374/2021	2021-03-31	North America	USA	Helix/Illumina	Centers for Disease Control and Prevention Division of Viral Diseases, Pathogen Discovery	Dakota Howard et al
EPI_ISL_1593136	USA/NC-CDC-STM-000046376/2021	2021-03-31	North America	USA	Helix/Illumina	Centers for Disease Control and Prevention Division of Viral Diseases, Pathogen Discovery	Dakota Howard et al
EPI_ISL_1615404	USA/NC-CDC-STM-000046618/2021	2021-03-28	North America	USA	Helix/Illumina	Centers for Disease Control and Prevention Division of Viral Diseases, Pathogen Discovery	Dakota Howard et al
EPI_ISL_1615471	USA/NC-CDC-STM-000046672/2021	2021-03-27	North America	USA	Helix/Illumina	Centers for Disease Control and Prevention Division of Viral Diseases, Pathogen Discovery	Dakota Howard et al
EPI_ISL_4346830	USA/NC-CDC-STM-000046673/2021	2021-03-27	North America	USA	Helix/Illumina	Centers for Disease Control and Prevention Division of Viral Diseases, Pathogen Discovery	Dakota Howard et al
EPI_ISL_1615507	USA/NC-CDC-STM-000046744/2021	2021-03-30	North America	USA	Helix/Illumina	Centers for Disease Control and Prevention Division of Viral Diseases, Pathogen Discovery	Dakota Howard et al
EPI_ISL_1615543	USA/NC-CDC-STM-000046771/2021	2021-03-30	North America	USA	Helix/Illumina	Centers for Disease Control and Prevention Division of Viral Diseases, Pathogen Discovery	Dakota Howard et al
EPI_ISL_1615521	USA/NC-CDC-STM-000046777/2021	2021-03-30	North America	USA	Helix/Illumina	Centers for Disease Control and Prevention Division of Viral Diseases, Pathogen Discovery	Dakota Howard et al
EPI_ISL_1690866	USA/NC-CDC-STM-000046869/2021	2021-03-28	North America	USA	Helix/Illumina	Centers for Disease Control and Prevention Division of Viral Diseases, Pathogen Discovery	Dakota Howard et al
EPI_ISL_1690959	USA/NC-CDC-STM-000046906/2021	2021-03-29	North America	USA	Helix/Illumina	Centers for Disease Control and Prevention Division of Viral Diseases, Pathogen Discovery	Dakota Howard et al
EPI_ISL_1690902	USA/NC-CDC-STM-000046917/2021	2021-03-29	North America	USA	Helix/Illumina	Centers for Disease Control and Prevention Division of Viral Diseases, Pathogen Discovery	Dakota Howard et al
EPI_ISL_1690938	USA/NC-CDC-STM-000046920/2021	2021-03-29	North America	USA	Helix/Illumina	Centers for Disease Control and Prevention Division of Viral Diseases, Pathogen Discovery	Dakota Howard et al
EPI_ISL_1690918	USA/NC-CDC-STM-000046958/2021	2021-03-29	North America	USA	Helix/Illumina	Centers for Disease Control and Prevention Division of Viral Diseases, Pathogen Discovery	Dakota Howard et al
EPI_ISL_1690965	USA/NC-CDC-STM-000046962/2021	2021-03-29	North America	USA	Helix/Illumina	Centers for Disease Control and Prevention Division of Viral Diseases, Pathogen Discovery	Dakota Howard et al
EPI_ISL_1690919	USA/NC-CDC-STM-000046966/2021	2021-03-29	North America	USA	Helix/Illumina	Centers for Disease Control and Prevention Division of Viral Diseases, Pathogen Discovery	Dakota Howard et al
EPI_ISL_4346125	USA/NC-CDC-STM-000046977/2021	2021-03-30	North America	USA	Helix/Illumina	Centers for Disease Control and Prevention Division of Viral Diseases, Pathogen Discovery	Dakota Howard et al
EPI_ISL_1690921	USA/NC-CDC-STM-000046982/2021	2021-03-30	North America	USA	Helix/Illumina	Centers for Disease Control and Prevention Division of Viral Diseases, Pathogen Discovery	Dakota Howard et al
EPI_ISL_1691018	USA/NC-CDC-STM-000047020/2021	2021-03-30	North America	USA	Helix/Illumina	Centers for Disease Control and Prevention Division of Viral Diseases, Pathogen Discovery	Dakota Howard et al
EPI_ISL_4346482	USA/NC-CDC-STM-000047253/2021	2021-03-30	North America	USA	Helix/Illumina	Centers for Disease Control and Prevention Division of Viral Diseases, Pathogen Discovery	Dakota Howard et al
EPI_ISL_1690360	USA/NC-CDC-STM-000047256/2021	2021-03-30	North America	USA	Helix/Illumina	Centers for Disease Control and Prevention Division of Viral Diseases, Pathogen Discovery	Dakota Howard et al
EPI_ISL_1690318	USA/NC-CDC-STM-000047276/2021	2021-03-30	North America	USA	Helix/Illumina	Centers for Disease Control and Prevention Division of Viral Diseases, Pathogen Discovery	Dakota Howard et al
EPI_ISL_1690353	USA/NC-CDC-STM-000047295/2021	2021-03-30	North America	USA	Helix/Illumina	Centers for Disease Control and Prevention Division of Viral Diseases, Pathogen Discovery	Dakota Howard et al
EPI_ISL_1690401	USA/NC-CDC-STM-000047359/2021	2021-03-31	North America	USA	Helix/Illumina	Centers for Disease Control and Prevention Division of Viral Diseases, Pathogen Discovery	Dakota Howard et al
EPI_ISL_1690392	USA/NC-CDC-STM-000047374/2021	2021-03-31	North America	USA	Helix/Illumina	Centers for Disease Control and Prevention Division of Viral Diseases, Pathogen Discovery	Dakota Howard et al
EPI_ISL_1690531	USA/NC-CDC-STM-000047531/2021	2021-03-30	North America	USA	Helix/Illumina	Centers for Disease Control and Prevention Division of Viral Diseases, Pathogen Discovery	Dakota Howard et al
EPI_ISL_1690561	USA/NC-CDC-STM-000047602/2021	2021-04-01	North America	USA	Helix/Illumina	Centers for Disease Control and Prevention Division of Viral Diseases, Pathogen Discovery	Dakota Howard et al
EPI_ISL_1690573	USA/NC-CDC-STM-000047603/2021	2021-04-01	North America	USA	Helix/Illumina	Centers for Disease Control and Prevention Division of Viral Diseases, Pathogen Discovery	Dakota Howard et al
EPI_ISL_1690585	USA/NC-CDC-STM-000047612/2021	2021-04-01	North America	USA	Helix/Illumina	Centers for Disease Control and Prevention Division of Viral Diseases, Pathogen Discovery	Dakota Howard et al
EPI_ISL_1690620	USA/NC-CDC-STM-000047678/2021	2021-04-01	North America	USA	Helix/Illumina	Centers for Disease Control and Prevention Division of Viral Diseases, Pathogen Discovery	Dakota Howard et al
EPI_ISL_1690643	USA/NC-CDC-STM-000047680/2021	2021-04-01	North America	USA	Helix/Illumina	Centers for Disease Control and Prevention Division of Viral Diseases, Pathogen Discovery	Dakota Howard et al
EPI_ISL_1690632	USA/NC-CDC-STM-000047687/2021	2021-04-01	North America	USA	Helix/Illumina	Centers for Disease Control and Prevention Division of Viral Diseases, Pathogen Discovery	Dakota Howard et al
EPI_ISL_1690647	USA/NC-CDC-STM-000047725/2021	2021-04-01	North America	USA	Helix/Illumina	Centers for Disease Control and Prevention Division of Viral Diseases, Pathogen Discovery	Dakota Howard et al
EPI_ISL_1690698	USA/NC-CDC-STM-000047769/2021	2021-04-01	North America	USA	Helix/Illumina	Centers for Disease Control and Prevention Division of Viral Diseases, Pathogen Discovery	Dakota Howard et al
EPI_ISL_1690762	USA/NC-CDC-STM-000047859/2021	2021-04-01	North America	USA	Helix/Illumina	Centers for Disease Control and Prevention Division of Viral Diseases, Pathogen Discovery	Dakota Howard et al
EPI_ISL_4346143	USA/NC-CDC-STM-000047860/2021	2021-04-01	North America	USA	Helix/Illumina	Centers for Disease Control and Prevention Division of Viral Diseases, Pathogen Discovery	Dakota Howard et al
EPI_ISL_1690782	USA/NC-CDC-STM-000047861/2021	2021-04-01	North America	USA	Helix/Illumina	Centers for Disease Control and Prevention Division of Viral Diseases, Pathogen Discovery	Dakota Howard et al
EPI_ISL_1690814	USA/NC-CDC-STM-000047864/2021	2021-04-01	North America	USA	Helix/Illumina	Centers for Disease Control and Prevention Division of Viral Diseases, Pathogen Discovery	Dakota Howard et al
EPI_ISL_1691089	USA/NC-CDC-STM-000048003/2021	2021-03-30	North America	USA	Helix/Illumina	Centers for Disease Control and Prevention Division of Viral Diseases, Pathogen Discovery	Dakota Howard et al
EPI_ISL_1691223	USA/NC-CDC-STM-000048187/2021	2021-03-30	North America	USA	Helix/Illumina	Centers for Disease Control and Prevention Division of Viral Diseases, Pathogen Discovery	Dakota Howard et al
EPI_ISL_4345970	USA/NC-CDC-STM-000048211/2021	2021-03-31	North America	USA	Helix/Illumina	Centers for Disease Control and Prevention Division of Viral Diseases, Pathogen Discovery	Dakota Howard et al
EPI_ISL_4347523	USA/NC-CDC-STM-000048237/2021	2021-03-31	North America	USA	Helix/Illumina	Centers for Disease Control and Prevention Division of Viral Diseases, Pathogen Discovery	Dakota Howard et al
EPI_ISL_1691249	USA/NC-CDC-STM-000048242/2021	2021-03-31	North America	USA	Helix/Illumina	Centers for Disease Control and Prevention Division of Viral Diseases, Pathogen Discovery	Dakota Howard et al
EPI_ISL_4346698	USA/NC-CDC-STM-000048250/2021	2021-03-31	North America	USA	Helix/Illumina	Centers for Disease Control and Prevention Division of Viral Diseases, Pathogen Discovery	Dakota Howard et al
EPI_ISL_1691388	USA/NC-CDC-STM-000048324/2021	2021-04-01	North America	USA	Helix/Illumina	Centers for Disease Control and Prevention Division of Viral Diseases, Pathogen Discovery	Dakota Howard et al
EPI_ISL_1691358	USA/NC-CDC-STM-000048329/2021	2021-04-01	North America	USA	Helix/Illumina	Centers for Disease Control and Prevention Division of Viral Diseases, Pathogen Discovery	Dakota Howard et al
EPI_ISL_1691350	USA/NC-CDC-STM-000048344/2021	2021-03-30	North America	USA	Helix/Illumina	Centers for Disease Control and Prevention Division of Viral Diseases, Pathogen Discovery	Dakota Howard et al
EPI_ISL_1691390	USA/NC-CDC-STM-000048348/2021	2021-03-30	North America	USA	Helix/Illumina	Centers for Disease Control and Prevention Division of Viral Diseases, Pathogen Discovery	Dakota Howard et al
EPI_ISL_1691345	USA/NC-CDC-STM-000048391/2021	2021-04-01	North America	USA	Helix/Illumina	Centers for Disease Control and Prevention Division of Viral Diseases, Pathogen Discovery	Dakota Howard et al
EPI_ISL_1691376	USA/NC-CDC-STM-000048394/2021	2021-04-01	North America	USA	Helix/Illumina	Centers for Disease Control and Prevention Division of Viral Diseases, Pathogen Discovery	Dakota Howard et al
EPI_ISL_1679558	USA/NC-CDC-STM-000048420/2021	2021-04-01	North America	USA	Helix/Illumina	Centers for Disease Control and Prevention Division of Viral Diseases, Pathogen Discovery	Dakota Howard et al
EPI_ISL_1679542	USA/NC-CDC-STM-000048474/2021	2021-04-01	North America	USA	Helix/Illumina	Centers for Disease Control and Prevention Division of Viral Diseases, Pathogen Discovery	Dakota Howard et al
EPI_ISL_1679534	USA/NC-CDC-STM-000048481/2021	2021-04-01	North America	USA	Helix/Illumina	Centers for Disease Control and Prevention Division of Viral Diseases, Pathogen Discovery	Dakota Howard et al
EPI_ISL_1679543	USA/NC-CDC-STM-000048482/2021	2021-04-01	North America	USA	Helix/Illumina	Centers for Disease Control and Prevention Division of Viral Diseases, Pathogen Discovery	Dakota Howard et al
EPI_ISL_1679567	USA/NC-CDC-STM-000048492/2021	2021-04-01	North America	USA	Helix/Illumina	Centers for Disease Control and Prevention Division of Viral Diseases, Pathogen Discovery	Dakota Howard et al
EPI_ISL_1679622	USA/NC-CDC-STM-000048526/2021	2021-04-01	North America	USA	Helix/Illumina	Centers for Disease Control and Prevention Division of Viral Diseases, Pathogen Discovery	Dakota Howard et al
EPI_ISL_1679680	USA/NC-CDC-STM-000048539/2021	2021-03-31	North America	USA	Helix/Illumina	Centers for Disease Control and Prevention Division of Viral Diseases, Pathogen Discovery	Dakota Howard et al
EPI_ISL_1679671	USA/NC-CDC-STM-000048554/2021	2021-03-31	North America	USA	Helix/Illumina	Centers for Disease Control and Prevention Division of Viral Diseases, Pathogen Discovery	Dakota Howard et al
EPI_ISL_1679681	USA/NC-CDC-STM-000048555/2021	2021-04-01	North America	USA	Helix/Illumina	Centers for Disease Control and Prevention Division of Viral Diseases, Pathogen Discovery	Dakota Howard et al
EPI_ISL_1679626	USA/NC-CDC-STM-000048558/2021	2021-04-01	North America	USA	Helix/Illumina	Centers for Disease Control and Prevention Division of Viral Diseases, Pathogen Discovery	Dakota Howard et al
EPI_ISL_1679617	USA/NC-CDC-STM-000048581/2021	2021-03-31	North America	USA	Helix/Illumina	Centers for Disease Control and Prevention Division of Viral Diseases, Pathogen Discovery	Dakota Howard et al
EPI_ISL_4346406	USA/NC-CDC-STM-000048587/2021	2021-04-01	North America	USA	Helix/Illumina	Centers for Disease Control and Prevention Division of Viral Diseases, Pathogen Discovery	Dakota Howard et al
EPI_ISL_1679884	USA/NC-CDC-STM-000048722/2021	2021-03-31	North America	USA	Helix/Illumina	Centers for Disease Control and Prevention Division of Viral Diseases, Pathogen Discovery	Dakota Howard et al
EPI_ISL_1679794	USA/NC-CDC-STM-000048726/2021	2021-03-31	North America	USA	Helix/Illumina	Centers for Disease Control and Prevention Division of Viral Diseases, Pathogen Discovery	Dakota Howard et al
EPI_ISL_1679803	USA/NC-CDC-STM-000048727/2021	2021-03-31	North America	USA	Helix/Illumina	Centers for Disease Control and Prevention Division of Viral Diseases, Pathogen Discovery	Dakota Howard et al
EPI_ISL_1678902	USA/NC-CDC-STM-000048867/2021	2021-03-31	North America	USA	Helix/Illumina	Centers for Disease Control and Prevention Division of Viral Diseases, Pathogen Discovery	Dakota Howard et al
EPI_ISL_1678999	USA/NC-CDC-STM-000048945/2021	2021-04-01	North America	USA	Helix/Illumina	Centers for Disease Control and Prevention Division of Viral Diseases, Pathogen Discovery	Dakota Howard et al
EPI_ISL_4345961	USA/NC-CDC-STM-000049019/2021	2021-04-01	North America	USA	Helix/Illumina	Centers for Disease Control and Prevention Division of Viral Diseases, Pathogen Discovery	Dakota Howard et al
EPI_ISL_1679052	USA/NC-CDC-STM-000049074/2021	2021-04-01	North America	USA	Helix/Illumina	Centers for Disease Control and Prevention Division of Viral Diseases, Pathogen Discovery	Dakota Howard et al
EPI_ISL_1679086	USA/NC-CDC-STM-000049077/2021	2021-04-01	North America	USA	Helix/Illumina	Centers for Disease Control and Prevention Division of Viral Diseases, Pathogen Discovery	Dakota Howard et al
EPI_ISL_1679064	USA/NC-CDC-STM-000049083/2021	2021-04-01	North America	USA	Helix/Illumina	Centers for Disease Control and Prevention Division of Viral Diseases, Pathogen Discovery	Dakota Howard et al
EPI_ISL_1679065	USA/NC-CDC-STM-000049091/2021	2021-04-01	North America	USA	Helix/Illumina	Centers for Disease Control and Prevention Division of Viral Diseases, Pathogen Discovery	Dakota Howard et al
EPI_ISL_1679088	USA/NC-CDC-STM-000049093/2021	2021-04-01	North America	USA	Helix/Illumina	Centers for Disease Control and Prevention Division of Viral Diseases, Pathogen Discovery	Dakota Howard et al
EPI_ISL_1680173	USA/NC-CDC-STM-000049509/2021	2021-04-03	North America	USA	Helix/Illumina	Centers for Disease Control and Prevention Division of Viral Diseases, Pathogen Discovery	Dakota Howard et al
EPI_ISL_1680313	USA/NC-CDC-STM-000049516/2021	2021-04-03	North America	USA	Helix/Illumina	Centers for Disease Control and Prevention Division of Viral Diseases, Pathogen Discovery	Dakota Howard et al
EPI_ISL_1680244	USA/NC-CDC-STM-000049528/2021	2021-04-03	North America	USA	Helix/Illumina	Centers for Disease Control and Prevention Division of Viral Diseases, Pathogen Discovery	Dakota Howard et al
EPI_ISL_1680325	USA/NC-CDC-STM-000049556/2021	2021-04-03	North America	USA	Helix/Illumina	Centers for Disease Control and Prevention Division of Viral Diseases, Pathogen Discovery	Dakota Howard et al
EPI_ISL_1701862	USA/NC-CDC-STM-000049557/2021	2021-04-03	North America	USA	Helix/Illumina	Centers for Disease Control and Prevention Division of Viral Diseases, Pathogen Discovery	Dakota Howard et al
EPI_ISL_1680206	USA/NC-CDC-STM-000049566/2021	2021-04-03	North America	USA	Helix/Illumina	Centers for Disease Control and Prevention Division of Viral Diseases, Pathogen Discovery	Dakota Howard et al
EPI_ISL_1680233	USA/NC-CDC-STM-000049567/2021	2021-04-03	North America	USA	Helix/Illumina	Centers for Disease Control and Prevention Division of Viral Diseases, Pathogen Discovery	Dakota Howard et al
EPI_ISL_1680304	USA/NC-CDC-STM-000049587/2021	2021-04-03	North America	USA	Helix/Illumina	Centers for Disease Control and Prevention Division of Viral Diseases, Pathogen Discovery	Dakota Howard et al
EPI_ISL_1679248	USA/NC-CDC-STM-000049638/2021	2021-04-05	North America	USA	Helix/Illumina	Centers for Disease Control and Prevention Division of Viral Diseases, Pathogen Discovery	Dakota Howard et al
EPI_ISL_1679273	USA/NC-CDC-STM-000049656/2021	2021-04-05	North America	USA	Helix/Illumina	Centers for Disease Control and Prevention Division of Viral Diseases, Pathogen Discovery	Dakota Howard et al
EPI_ISL_4347378	USA/NC-CDC-STM-000049674/2021	2021-04-05	North America	USA	Helix/Illumina	Centers for Disease Control and Prevention Division of Viral Diseases, Pathogen Discovery	Dakota Howard et al
EPI_ISL_1679334	USA/NC-CDC-STM-000049706/2021	2021-04-02	North America	USA	Helix/Illumina	Centers for Disease Control and Prevention Division of Viral Diseases, Pathogen Discovery	Dakota Howard et al
EPI_ISL_1679356	USA/NC-CDC-STM-000049708/2021	2021-04-02	North America	USA	Helix/Illumina	Centers for Disease Control and Prevention Division of Viral Diseases, Pathogen Discovery	Dakota Howard et al
EPI_ISL_1679279	USA/NC-CDC-STM-000049717/2021	2021-04-02	North America	USA	Helix/Illumina	Centers for Disease Control and Prevention Division of Viral Diseases, Pathogen Discovery	Dakota Howard et al
EPI_ISL_1679324	USA/NC-CDC-STM-000049721/2021	2021-04-02	North America	USA	Helix/Illumina	Centers for Disease Control and Prevention Division of Viral Diseases, Pathogen Discovery	Dakota Howard et al
EPI_ISL_1679326	USA/NC-CDC-STM-000049737/2021	2021-04-02	North America	USA	Helix/Illumina	Centers for Disease Control and Prevention Division of Viral Diseases, Pathogen Discovery	Dakota Howard et al
EPI_ISL_1679283	USA/NC-CDC-STM-000049749/2021	2021-04-02	North America	USA	Helix/Illumina	Centers for Disease Control and Prevention Division of Viral Diseases, Pathogen Discovery	Dakota Howard et al
EPI_ISL_1679295	USA/NC-CDC-STM-000049750/2021	2021-04-02	North America	USA	Helix/Illumina	Centers for Disease Control and Prevention Division of Viral Diseases, Pathogen Discovery	Dakota Howard et al
EPI_ISL_1679328	USA/NC-CDC-STM-000049753/2021	2021-04-05	North America	USA	Helix/Illumina	Centers for Disease Control and Prevention Division of Viral Diseases, Pathogen Discovery	Dakota Howard et al
EPI_ISL_1679307	USA/NC-CDC-STM-000049767/2021	2021-04-02	North America	USA	Helix/Illumina	Centers for Disease Control and Prevention Division of Viral Diseases, Pathogen Discovery	Dakota Howard et al
EPI_ISL_1679319	USA/NC-CDC-STM-000049768/2021	2021-04-02	North America	USA	Helix/Illumina	Centers for Disease Control and Prevention Division of Viral Diseases, Pathogen Discovery	Dakota Howard et al
EPI_ISL_1679353	USA/NC-CDC-STM-000049779/2021	2021-04-02	North America	USA	Helix/Illumina	Centers for Disease Control and Prevention Division of Viral Diseases, Pathogen Discovery	Dakota Howard et al
EPI_ISL_1679321	USA/NC-CDC-STM-000049792/2021	2021-04-02	North America	USA	Helix/Illumina	Centers for Disease Control and Prevention Division of Viral Diseases, Pathogen Discovery	Dakota Howard et al
EPI_ISL_1679439	USA/NC-CDC-STM-000049964/2021	2021-04-04	North America	USA	Helix/Illumina	Centers for Disease Control and Prevention Division of Viral Diseases, Pathogen Discovery	Dakota Howard et al
EPI_ISL_1679440	USA/NC-CDC-STM-000049972/2021	2021-04-03	North America	USA	Helix/Illumina	Centers for Disease Control and Prevention Division of Viral Diseases, Pathogen Discovery	Dakota Howard et al
EPI_ISL_1679441	USA/NC-CDC-STM-000049980/2021	2021-04-03	North America	USA	Helix/Illumina	Centers for Disease Control and Prevention Division of Viral Diseases, Pathogen Discovery	Dakota Howard et al
EPI_ISL_1679373	USA/NC-CDC-STM-000049981/2021	2021-04-03	North America	USA	Helix/Illumina	Centers for Disease Control and Prevention Division of Viral Diseases, Pathogen Discovery	Dakota Howard et al
EPI_ISL_1679383	USA/NC-CDC-STM-000049982/2021	2021-04-03	North America	USA	Helix/Illumina	Centers for Disease Control and Prevention Division of Viral Diseases, Pathogen Discovery	Dakota Howard et al
EPI_ISL_1679394	USA/NC-CDC-STM-000049983/2021	2021-04-03	North America	USA	Helix/Illumina	Centers for Disease Control and Prevention Division of Viral Diseases, Pathogen Discovery	Dakota Howard et al
EPI_ISL_1679405	USA/NC-CDC-STM-000049984/2021	2021-04-03	North America	USA	Helix/Illumina	Centers for Disease Control and Prevention Division of Viral Diseases, Pathogen Discovery	Dakota Howard et al
EPI_ISL_1679414	USA/NC-CDC-STM-000049985/2021	2021-04-03	North America	USA	Helix/Illumina	Centers for Disease Control and Prevention Division of Viral Diseases, Pathogen Discovery	Dakota Howard et al
EPI_ISL_1679425	USA/NC-CDC-STM-000049986/2021	2021-04-03	North America	USA	Helix/Illumina	Centers for Disease Control and Prevention Division of Viral Diseases, Pathogen Discovery	Dakota Howard et al
EPI_ISL_1679395	USA/NC-CDC-STM-000049991/2021	2021-04-03	North America	USA	Helix/Illumina	Centers for Disease Control and Prevention Division of Viral Diseases, Pathogen Discovery	Dakota Howard et al
EPI_ISL_1679406	USA/NC-CDC-STM-000049992/2021	2021-04-03	North America	USA	Helix/Illumina	Centers for Disease Control and Prevention Division of Viral Diseases, Pathogen Discovery	Dakota Howard et al
EPI_ISL_1679466	USA/NC-CDC-STM-000050011/2021	2021-04-04	North America	USA	Helix/Illumina	Centers for Disease Control and Prevention Division of Viral Diseases, Pathogen Discovery	Dakota Howard et al
EPI_ISL_1679445	USA/NC-CDC-STM-000050025/2021	2021-04-05	North America	USA	Helix/Illumina	Centers for Disease Control and Prevention Division of Viral Diseases, Pathogen Discovery	Dakota Howard et al
EPI_ISL_1679462	USA/NC-CDC-STM-000050066/2021	2021-04-04	North America	USA	Helix/Illumina	Centers for Disease Control and Prevention Division of Viral Diseases, Pathogen Discovery	Dakota Howard et al
EPI_ISL_1679492	USA/NC-CDC-STM-000050077/2021	2021-04-04	North America	USA	Helix/Illumina	Centers for Disease Control and Prevention Division of Viral Diseases, Pathogen Discovery	Dakota Howard et al
EPI_ISL_1679504	USA/NC-CDC-STM-000050086/2021	2021-04-04	North America	USA	Helix/Illumina	Centers for Disease Control and Prevention Division of Viral Diseases, Pathogen Discovery	Dakota Howard et al
EPI_ISL_1679483	USA/NC-CDC-STM-000050092/2021	2021-04-04	North America	USA	Helix/Illumina	Centers for Disease Control and Prevention Division of Viral Diseases, Pathogen Discovery	Dakota Howard et al
EPI_ISL_1734812	USA/NC-CDC-STM-000050117/2021	2021-04-02	North America	USA	Helix/Illumina	Centers for Disease Control and Prevention Division of Viral Diseases, Pathogen Discovery	Dakota Howard et al
EPI_ISL_1734834	USA/NC-CDC-STM-000050127/2021	2021-04-05	North America	USA	Helix/Illumina	Centers for Disease Control and Prevention Division of Viral Diseases, Pathogen Discovery	Dakota Howard et al
EPI_ISL_1734854	USA/NC-CDC-STM-000050128/2021	2021-04-05	North America	USA	Helix/Illumina	Centers for Disease Control and Prevention Division of Viral Diseases, Pathogen Discovery	Dakota Howard et al
EPI_ISL_1734896	USA/NC-CDC-STM-000050130/2021	2021-04-05	North America	USA	Helix/Illumina	Centers for Disease Control and Prevention Division of Viral Diseases, Pathogen Discovery	Dakota Howard et al
EPI_ISL_1734951	USA/NC-CDC-STM-000050243/2021	2021-04-06	North America	USA	Helix/Illumina	Centers for Disease Control and Prevention Division of Viral Diseases, Pathogen Discovery	Dakota Howard et al
EPI_ISL_1735011	USA/NC-CDC-STM-000050272/2021	2021-04-05	North America	USA	Helix/Illumina	Centers for Disease Control and Prevention Division of Viral Diseases, Pathogen Discovery	Dakota Howard et al
EPI_ISL_1734933	USA/NC-CDC-STM-000050273/2021	2021-04-05	North America	USA	Helix/Illumina	Centers for Disease Control and Prevention Division of Viral Diseases, Pathogen Discovery	Dakota Howard et al
EPI_ISL_1735024	USA/NC-CDC-STM-000050410/2021	2021-04-05	North America	USA	Helix/Illumina	Centers for Disease Control and Prevention Division of Viral Diseases, Pathogen Discovery	Dakota Howard et al
EPI_ISL_1735017	USA/NC-CDC-STM-000050433/2021	2021-04-05	North America	USA	Helix/Illumina	Centers for Disease Control and Prevention Division of Viral Diseases, Pathogen Discovery	Dakota Howard et al
EPI_ISL_1735064	USA/NC-CDC-STM-000050477/2021	2021-04-05	North America	USA	Helix/Illumina	Centers for Disease Control and Prevention Division of Viral Diseases, Pathogen Discovery	Dakota Howard et al
EPI_ISL_1753506	USA/NC-CDC-STM-000050486/2021	2021-04-05	North America	USA	Helix/Illumina	Centers for Disease Control and Prevention Division of Viral Diseases, Pathogen Discovery	Dakota Howard et al
EPI_ISL_1735132	USA/NC-CDC-STM-000050584/2021	2021-04-04	North America	USA	Helix/Illumina	Centers for Disease Control and Prevention Division of Viral Diseases, Pathogen Discovery	Dakota Howard et al
EPI_ISL_1735245	USA/NC-CDC-STM-000050655/2021	2021-04-06	North America	USA	Helix/Illumina	Centers for Disease Control and Prevention Division of Viral Diseases, Pathogen Discovery	Dakota Howard et al
EPI_ISL_1735335	USA/NC-CDC-STM-000050708/2021	2021-04-04	North America	USA	Helix/Illumina	Centers for Disease Control and Prevention Division of Viral Diseases, Pathogen Discovery	Dakota Howard et al
EPI_ISL_1735286	USA/NC-CDC-STM-000050743/2021	2021-04-07	North America	USA	Helix/Illumina	Centers for Disease Control and Prevention Division of Viral Diseases, Pathogen Discovery	Dakota Howard et al
EPI_ISL_1735340	USA/NC-CDC-STM-000050748/2021	2021-04-07	North America	USA	Helix/Illumina	Centers for Disease Control and Prevention Division of Viral Diseases, Pathogen Discovery	Dakota Howard et al
EPI_ISL_1735308	USA/NC-CDC-STM-000050753/2021	2021-04-04	North America	USA	Helix/Illumina	Centers for Disease Control and Prevention Division of Viral Diseases, Pathogen Discovery	Dakota Howard et al
EPI_ISL_1735319	USA/NC-CDC-STM-000050754/2021	2021-04-04	North America	USA	Helix/Illumina	Centers for Disease Control and Prevention Division of Viral Diseases, Pathogen Discovery	Dakota Howard et al
EPI_ISL_1735288	USA/NC-CDC-STM-000050759/2021	2021-04-04	North America	USA	Helix/Illumina	Centers for Disease Control and Prevention Division of Viral Diseases, Pathogen Discovery	Dakota Howard et al
EPI_ISL_1734565	USA/NC-CDC-STM-000051102/2021	2021-04-07	North America	USA	Helix/Illumina	Centers for Disease Control and Prevention Division of Viral Diseases, Pathogen Discovery	Dakota Howard et al
EPI_ISL_1734577	USA/NC-CDC-STM-000051103/2021	2021-04-07	North America	USA	Helix/Illumina	Centers for Disease Control and Prevention Division of Viral Diseases, Pathogen Discovery	Dakota Howard et al
EPI_ISL_1734557	USA/NC-CDC-STM-000051133/2021	2021-04-07	North America	USA	Helix/Illumina	Centers for Disease Control and Prevention Division of Viral Diseases, Pathogen Discovery	Dakota Howard et al
EPI_ISL_1734616	USA/NC-CDC-STM-000051146/2021	2021-04-07	North America	USA	Helix/Illumina	Centers for Disease Control and Prevention Division of Viral Diseases, Pathogen Discovery	Dakota Howard et al
EPI_ISL_1734595	USA/NC-CDC-STM-000051160/2021	2021-04-07	North America	USA	Helix/Illumina	Centers for Disease Control and Prevention Division of Viral Diseases, Pathogen Discovery	Dakota Howard et al
EPI_ISL_1734562	USA/NC-CDC-STM-000051173/2021	2021-04-06	North America	USA	Helix/Illumina	Centers for Disease Control and Prevention Division of Viral Diseases, Pathogen Discovery	Dakota Howard et al
EPI_ISL_1734641	USA/NC-CDC-STM-000051180/2021	2021-04-07	North America	USA	Helix/Illumina	Centers for Disease Control and Prevention Division of Viral Diseases, Pathogen Discovery	Dakota Howard et al
EPI_ISL_1734726	USA/NC-CDC-STM-000051388/2021	2021-04-05	North America	USA	Helix/Illumina	Centers for Disease Control and Prevention Division of Viral Diseases, Pathogen Discovery	Dakota Howard et al
EPI_ISL_1734652	USA/NC-CDC-STM-000051389/2021	2021-04-05	North America	USA	Helix/Illumina	Centers for Disease Control and Prevention Division of Viral Diseases, Pathogen Discovery	Dakota Howard et al
EPI_ISL_1734705	USA/NC-CDC-STM-000051394/2021	2021-04-05	North America	USA	Helix/Illumina	Centers for Disease Control and Prevention Division of Viral Diseases, Pathogen Discovery	Dakota Howard et al
EPI_ISL_1735496	USA/NC-CDC-STM-000051555/2021	2021-04-06	North America	USA	Helix/Illumina	Centers for Disease Control and Prevention Division of Viral Diseases, Pathogen Discovery	Dakota Howard et al
EPI_ISL_1735432	USA/NC-CDC-STM-000051565/2021	2021-04-06	North America	USA	Helix/Illumina	Centers for Disease Control and Prevention Division of Viral Diseases, Pathogen Discovery	Dakota Howard et al
EPI_ISL_1735465	USA/NC-CDC-STM-000051568/2021	2021-04-06	North America	USA	Helix/Illumina	Centers for Disease Control and Prevention Division of Viral Diseases, Pathogen Discovery	Dakota Howard et al
EPI_ISL_1735467	USA/NC-CDC-STM-000051584/2021	2021-04-06	North America	USA	Helix/Illumina	Centers for Disease Control and Prevention Division of Viral Diseases, Pathogen Discovery	Dakota Howard et al
EPI_ISL_1735478	USA/NC-CDC-STM-000051585/2021	2021-04-06	North America	USA	Helix/Illumina	Centers for Disease Control and Prevention Division of Viral Diseases, Pathogen Discovery	Dakota Howard et al
EPI_ISL_1735511	USA/NC-CDC-STM-000051588/2021	2021-04-06	North America	USA	Helix/Illumina	Centers for Disease Control and Prevention Division of Viral Diseases, Pathogen Discovery	Dakota Howard et al
EPI_ISL_4345964	USA/NC-CDC-STM-000051645/2021	2021-04-07	North America	USA	Helix/Illumina	Centers for Disease Control and Prevention Division of Viral Diseases, Pathogen Discovery	Dakota Howard et al
EPI_ISL_1735580	USA/NC-CDC-STM-000051663/2021	2021-04-07	North America	USA	Helix/Illumina	Centers for Disease Control and Prevention Division of Viral Diseases, Pathogen Discovery	Dakota Howard et al
EPI_ISL_1735531	USA/NC-CDC-STM-000051666/2021	2021-04-07	North America	USA	Helix/Illumina	Centers for Disease Control and Prevention Division of Viral Diseases, Pathogen Discovery	Dakota Howard et al
EPI_ISL_1753515	USA/NC-CDC-STM-000051670/2021	2021-04-07	North America	USA	Helix/Illumina	Centers for Disease Control and Prevention Division of Viral Diseases, Pathogen Discovery	Dakota Howard et al
EPI_ISL_1735533	USA/NC-CDC-STM-000051690/2021	2021-04-07	North America	USA	Helix/Illumina	Centers for Disease Control and Prevention Division of Viral Diseases, Pathogen Discovery	Dakota Howard et al
EPI_ISL_1735564	USA/NC-CDC-STM-000051693/2021	2021-04-07	North America	USA	Helix/Illumina	Centers for Disease Control and Prevention Division of Viral Diseases, Pathogen Discovery	Dakota Howard et al
EPI_ISL_1735672	USA/NC-CDC-STM-000051724/2021	2021-04-05	North America	USA	Helix/Illumina	Centers for Disease Control and Prevention Division of Viral Diseases, Pathogen Discovery	Dakota Howard et al
EPI_ISL_1797120	USA/NC-CDC-STM-000052020/2021	2021-04-07	North America	USA	Helix/Illumina	Centers for Disease Control and Prevention Division of Viral Diseases, Pathogen Discovery	Dakota Howard et al
EPI_ISL_1797130	USA/NC-CDC-STM-000052021/2021	2021-04-07	North America	USA	Helix/Illumina	Centers for Disease Control and Prevention Division of Viral Diseases, Pathogen Discovery	Dakota Howard et al
EPI_ISL_1797210	USA/NC-CDC-STM-000052105/2021	2021-04-08	North America	USA	Helix/Illumina	Centers for Disease Control and Prevention Division of Viral Diseases, Pathogen Discovery	Dakota Howard et al
EPI_ISL_1797235	USA/NC-CDC-STM-000052139/2021	2021-04-08	North America	USA	Helix/Illumina	Centers for Disease Control and Prevention Division of Viral Diseases, Pathogen Discovery	Dakota Howard et al
EPI_ISL_1797216	USA/NC-CDC-STM-000052153/2021	2021-04-08	North America	USA	Helix/Illumina	Centers for Disease Control and Prevention Division of Viral Diseases, Pathogen Discovery	Dakota Howard et al
EPI_ISL_1797174	USA/NC-CDC-STM-000052157/2021	2021-04-08	North America	USA	Helix/Illumina	Centers for Disease Control and Prevention Division of Viral Diseases, Pathogen Discovery	Dakota Howard et al
EPI_ISL_1797217	USA/NC-CDC-STM-000052161/2021	2021-04-08	North America	USA	Helix/Illumina	Centers for Disease Control and Prevention Division of Viral Diseases, Pathogen Discovery	Dakota Howard et al
EPI_ISL_1797242	USA/NC-CDC-STM-000052195/2021	2021-04-09	North America	USA	Helix/Illumina	Centers for Disease Control and Prevention Division of Viral Diseases, Pathogen Discovery	Dakota Howard et al
EPI_ISL_1797328	USA/NC-CDC-STM-000052271/2021	2021-04-08	North America	USA	Helix/Illumina	Centers for Disease Control and Prevention Division of Viral Diseases, Pathogen Discovery	Dakota Howard et al
EPI_ISL_4346155	USA/NC-CDC-STM-000052272/2021	2021-04-08	North America	USA	Helix/Illumina	Centers for Disease Control and Prevention Division of Viral Diseases, Pathogen Discovery	Dakota Howard et al
EPI_ISL_1797307	USA/NC-CDC-STM-000052293/2021	2021-04-07	North America	USA	Helix/Illumina	Centers for Disease Control and Prevention Division of Viral Diseases, Pathogen Discovery	Dakota Howard et al
EPI_ISL_1797428	USA/NC-CDC-STM-000052340/2021	2021-04-08	North America	USA	Helix/Illumina	Centers for Disease Control and Prevention Division of Viral Diseases, Pathogen Discovery	Dakota Howard et al
EPI_ISL_1797377	USA/NC-CDC-STM-000052359/2021	2021-04-08	North America	USA	Helix/Illumina	Centers for Disease Control and Prevention Division of Viral Diseases, Pathogen Discovery	Dakota Howard et al
EPI_ISL_1796812	USA/NC-CDC-STM-000052438/2021	2021-04-09	North America	USA	Helix/Illumina	Centers for Disease Control and Prevention Division of Viral Diseases, Pathogen Discovery	Dakota Howard et al
EPI_ISL_1796779	USA/NC-CDC-STM-000052451/2021	2021-04-09	North America	USA	Helix/Illumina	Centers for Disease Control and Prevention Division of Viral Diseases, Pathogen Discovery	Dakota Howard et al
EPI_ISL_1796802	USA/NC-CDC-STM-000052453/2021	2021-04-09	North America	USA	Helix/Illumina	Centers for Disease Control and Prevention Division of Viral Diseases, Pathogen Discovery	Dakota Howard et al
EPI_ISL_1796834	USA/NC-CDC-STM-000052456/2021	2021-04-09	North America	USA	Helix/Illumina	Centers for Disease Control and Prevention Division of Viral Diseases, Pathogen Discovery	Dakota Howard et al
EPI_ISL_1796919	USA/NC-CDC-STM-000052540/2021	2021-04-09	North America	USA	Helix/Illumina	Centers for Disease Control and Prevention Division of Viral Diseases, Pathogen Discovery	Dakota Howard et al
EPI_ISL_1796870	USA/NC-CDC-STM-000052575/2021	2021-04-09	North America	USA	Helix/Illumina	Centers for Disease Control and Prevention Division of Viral Diseases, Pathogen Discovery	Dakota Howard et al
EPI_ISL_1796994	USA/NC-CDC-STM-000052608/2021	2021-04-09	North America	USA	Helix/Illumina	Centers for Disease Control and Prevention Division of Viral Diseases, Pathogen Discovery	Dakota Howard et al
EPI_ISL_1797048	USA/NC-CDC-STM-000052721/2021	2021-04-10	North America	USA	Helix/Illumina	Centers for Disease Control and Prevention Division of Viral Diseases, Pathogen Discovery	Dakota Howard et al
EPI_ISL_1797028	USA/NC-CDC-STM-000052735/2021	2021-04-10	North America	USA	Helix/Illumina	Centers for Disease Control and Prevention Division of Viral Diseases, Pathogen Discovery	Dakota Howard et al
EPI_ISL_1797061	USA/NC-CDC-STM-000052738/2021	2021-04-10	North America	USA	Helix/Illumina	Centers for Disease Control and Prevention Division of Viral Diseases, Pathogen Discovery	Dakota Howard et al
EPI_ISL_1797009	USA/NC-CDC-STM-000052741/2021	2021-04-10	North America	USA	Helix/Illumina	Centers for Disease Control and Prevention Division of Viral Diseases, Pathogen Discovery	Dakota Howard et al
EPI_ISL_1797050	USA/NC-CDC-STM-000052745/2021	2021-04-10	North America	USA	Helix/Illumina	Centers for Disease Control and Prevention Division of Viral Diseases, Pathogen Discovery	Dakota Howard et al
EPI_ISL_1797031	USA/NC-CDC-STM-000052759/2021	2021-04-10	North America	USA	Helix/Illumina	Centers for Disease Control and Prevention Division of Viral Diseases, Pathogen Discovery	Dakota Howard et al
EPI_ISL_1797032	USA/NC-CDC-STM-000052767/2021	2021-04-10	North America	USA	Helix/Illumina	Centers for Disease Control and Prevention Division of Viral Diseases, Pathogen Discovery	Dakota Howard et al
EPI_ISL_1797043	USA/NC-CDC-STM-000052768/2021	2021-04-10	North America	USA	Helix/Illumina	Centers for Disease Control and Prevention Division of Viral Diseases, Pathogen Discovery	Dakota Howard et al
EPI_ISL_1797064	USA/NC-CDC-STM-000052770/2021	2021-04-10	North America	USA	Helix/Illumina	Centers for Disease Control and Prevention Division of Viral Diseases, Pathogen Discovery	Dakota Howard et al
EPI_ISL_1797084	USA/NC-CDC-STM-000052780/2021	2021-04-10	North America	USA	Helix/Illumina	Centers for Disease Control and Prevention Division of Viral Diseases, Pathogen Discovery	Dakota Howard et al
EPI_ISL_1796165	USA/NC-CDC-STM-000052837/2021	2021-04-11	North America	USA	Helix/Illumina	Centers for Disease Control and Prevention Division of Viral Diseases, Pathogen Discovery	Dakota Howard et al
EPI_ISL_1796234	USA/NC-CDC-STM-000052912/2021	2021-04-08	North America	USA	Helix/Illumina	Centers for Disease Control and Prevention Division of Viral Diseases, Pathogen Discovery	Dakota Howard et al
EPI_ISL_1818011	USA/NC-CDC-STM-000052914/2021	2021-04-08	North America	USA	Helix/Illumina	Centers for Disease Control and Prevention Division of Viral Diseases, Pathogen Discovery	Dakota Howard et al
EPI_ISL_1818017	USA/NC-CDC-STM-000052924/2021	2021-04-08	North America	USA	Helix/Illumina	Centers for Disease Control and Prevention Division of Viral Diseases, Pathogen Discovery	Dakota Howard et al
EPI_ISL_1796335	USA/NC-CDC-STM-000053031/2021	2021-04-08	North America	USA	Helix/Illumina	Centers for Disease Control and Prevention Division of Viral Diseases, Pathogen Discovery	Dakota Howard et al
EPI_ISL_1796346	USA/NC-CDC-STM-000053032/2021	2021-04-08	North America	USA	Helix/Illumina	Centers for Disease Control and Prevention Division of Viral Diseases, Pathogen Discovery	Dakota Howard et al
EPI_ISL_1796281	USA/NC-CDC-STM-000053041/2021	2021-04-08	North America	USA	Helix/Illumina	Centers for Disease Control and Prevention Division of Viral Diseases, Pathogen Discovery	Dakota Howard et al
EPI_ISL_4346702	USA/NC-CDC-STM-000053060/2021	2021-04-08	North America	USA	Helix/Illumina	Centers for Disease Control and Prevention Division of Viral Diseases, Pathogen Discovery	Dakota Howard et al
EPI_ISL_1796363	USA/NC-CDC-STM-000053110/2021	2021-04-10	North America	USA	Helix/Illumina	Centers for Disease Control and Prevention Division of Viral Diseases, Pathogen Discovery	Dakota Howard et al
EPI_ISL_1796418	USA/NC-CDC-STM-000053116/2021	2021-04-10	North America	USA	Helix/Illumina	Centers for Disease Control and Prevention Division of Viral Diseases, Pathogen Discovery	Dakota Howard et al
EPI_ISL_1796400	USA/NC-CDC-STM-000053130/2021	2021-04-10	North America	USA	Helix/Illumina	Centers for Disease Control and Prevention Division of Viral Diseases, Pathogen Discovery	Dakota Howard et al
EPI_ISL_1796420	USA/NC-CDC-STM-000053132/2021	2021-04-10	North America	USA	Helix/Illumina	Centers for Disease Control and Prevention Division of Viral Diseases, Pathogen Discovery	Dakota Howard et al
EPI_ISL_4346238	USA/NC-CDC-STM-000053254/2021	2021-04-09	North America	USA	Helix/Illumina	Centers for Disease Control and Prevention Division of Viral Diseases, Pathogen Discovery	Dakota Howard et al
EPI_ISL_1796471	USA/NC-CDC-STM-000053261/2021	2021-04-09	North America	USA	Helix/Illumina	Centers for Disease Control and Prevention Division of Viral Diseases, Pathogen Discovery	Dakota Howard et al
EPI_ISL_1818035	USA/NC-CDC-STM-000053265/2021	2021-04-09	North America	USA	Helix/Illumina	Centers for Disease Control and Prevention Division of Viral Diseases, Pathogen Discovery	Dakota Howard et al
EPI_ISL_1796528	USA/NC-CDC-STM-000053311/2021	2021-04-10	North America	USA	Helix/Illumina	Centers for Disease Control and Prevention Division of Viral Diseases, Pathogen Discovery	Dakota Howard et al
EPI_ISL_1796551	USA/NC-CDC-STM-000053321/2021	2021-04-10	North America	USA	Helix/Illumina	Centers for Disease Control and Prevention Division of Viral Diseases, Pathogen Discovery	Dakota Howard et al
EPI_ISL_1796575	USA/NC-CDC-STM-000053323/2021	2021-04-09	North America	USA	Helix/Illumina	Centers for Disease Control and Prevention Division of Viral Diseases, Pathogen Discovery	Dakota Howard et al
EPI_ISL_4347497	USA/NC-CDC-STM-000053342/2021	2021-04-10	North America	USA	Helix/Illumina	Centers for Disease Control and Prevention Division of Viral Diseases, Pathogen Discovery	Dakota Howard et al
EPI_ISL_1796578	USA/NC-CDC-STM-000053355/2021	2021-04-09	North America	USA	Helix/Illumina	Centers for Disease Control and Prevention Division of Viral Diseases, Pathogen Discovery	Dakota Howard et al
EPI_ISL_1796590	USA/NC-CDC-STM-000053356/2021	2021-04-09	North America	USA	Helix/Illumina	Centers for Disease Control and Prevention Division of Viral Diseases, Pathogen Discovery	Dakota Howard et al
EPI_ISL_1796645	USA/NC-CDC-STM-000053470/2021	2021-04-09	North America	USA	Helix/Illumina	Centers for Disease Control and Prevention Division of Viral Diseases, Pathogen Discovery	Dakota Howard et al
EPI_ISL_1796665	USA/NC-CDC-STM-000053472/2021	2021-04-09	North America	USA	Helix/Illumina	Centers for Disease Control and Prevention Division of Viral Diseases, Pathogen Discovery	Dakota Howard et al
EPI_ISL_1796637	USA/NC-CDC-STM-000053477/2021	2021-04-09	North America	USA	Helix/Illumina	Centers for Disease Control and Prevention Division of Viral Diseases, Pathogen Discovery	Dakota Howard et al
EPI_ISL_1796646	USA/NC-CDC-STM-000053478/2021	2021-04-09	North America	USA	Helix/Illumina	Centers for Disease Control and Prevention Division of Viral Diseases, Pathogen Discovery	Dakota Howard et al
EPI_ISL_1796743	USA/NC-CDC-STM-000053508/2021	2021-04-11	North America	USA	Helix/Illumina	Centers for Disease Control and Prevention Division of Viral Diseases, Pathogen Discovery	Dakota Howard et al
EPI_ISL_1804196	USA/NC-CDC-STM-000053645/2021	2021-04-11	North America	USA	Helix/Illumina	Centers for Disease Control and Prevention Division of Viral Diseases, Pathogen Discovery	Dakota Howard et al
EPI_ISL_1804217	USA/NC-CDC-STM-000053647/2021	2021-04-11	North America	USA	Helix/Illumina	Centers for Disease Control and Prevention Division of Viral Diseases, Pathogen Discovery	Dakota Howard et al
EPI_ISL_1804185	USA/NC-CDC-STM-000053652/2021	2021-04-11	North America	USA	Helix/Illumina	Centers for Disease Control and Prevention Division of Viral Diseases, Pathogen Discovery	Dakota Howard et al
EPI_ISL_1804197	USA/NC-CDC-STM-000053653/2021	2021-04-11	North America	USA	Helix/Illumina	Centers for Disease Control and Prevention Division of Viral Diseases, Pathogen Discovery	Dakota Howard et al
EPI_ISL_1804165	USA/NC-CDC-STM-000053666/2021	2021-04-11	North America	USA	Helix/Illumina	Centers for Disease Control and Prevention Division of Viral Diseases, Pathogen Discovery	Dakota Howard et al
EPI_ISL_1804298	USA/NC-CDC-STM-000053807/2021	2021-04-11	North America	USA	Helix/Illumina	Centers for Disease Control and Prevention Division of Viral Diseases, Pathogen Discovery	Dakota Howard et al
EPI_ISL_1804308	USA/NC-CDC-STM-000053808/2021	2021-04-11	North America	USA	Helix/Illumina	Centers for Disease Control and Prevention Division of Viral Diseases, Pathogen Discovery	Dakota Howard et al
EPI_ISL_1804245	USA/NC-CDC-STM-000053818/2021	2021-04-11	North America	USA	Helix/Illumina	Centers for Disease Control and Prevention Division of Viral Diseases, Pathogen Discovery	Dakota Howard et al
EPI_ISL_1804257	USA/NC-CDC-STM-000053819/2021	2021-04-11	North America	USA	Helix/Illumina	Centers for Disease Control and Prevention Division of Viral Diseases, Pathogen Discovery	Dakota Howard et al
EPI_ISL_1804262	USA/NC-CDC-STM-000053859/2021	2021-04-11	North America	USA	Helix/Illumina	Centers for Disease Control and Prevention Division of Viral Diseases, Pathogen Discovery	Dakota Howard et al
EPI_ISL_1804282	USA/NC-CDC-STM-000053861/2021	2021-04-11	North America	USA	Helix/Illumina	Centers for Disease Control and Prevention Division of Viral Diseases, Pathogen Discovery	Dakota Howard et al
EPI_ISL_1804253	USA/NC-CDC-STM-000053882/2021	2021-04-11	North America	USA	Helix/Illumina	Centers for Disease Control and Prevention Division of Viral Diseases, Pathogen Discovery	Dakota Howard et al
EPI_ISL_1804285	USA/NC-CDC-STM-000053885/2021	2021-04-11	North America	USA	Helix/Illumina	Centers for Disease Control and Prevention Division of Viral Diseases, Pathogen Discovery	Dakota Howard et al
EPI_ISL_1804306	USA/NC-CDC-STM-000053887/2021	2021-04-11	North America	USA	Helix/Illumina	Centers for Disease Control and Prevention Division of Viral Diseases, Pathogen Discovery	Dakota Howard et al
EPI_ISL_1804243	USA/NC-CDC-STM-000053889/2021	2021-04-11	North America	USA	Helix/Illumina	Centers for Disease Control and Prevention Division of Viral Diseases, Pathogen Discovery	Dakota Howard et al
EPI_ISL_1804339	USA/NC-CDC-STM-000053903/2021	2021-04-10	North America	USA	Helix/Illumina	Centers for Disease Control and Prevention Division of Viral Diseases, Pathogen Discovery	Dakota Howard et al
EPI_ISL_1804395	USA/NC-CDC-STM-000053916/2021	2021-04-10	North America	USA	Helix/Illumina	Centers for Disease Control and Prevention Division of Viral Diseases, Pathogen Discovery	Dakota Howard et al
EPI_ISL_1804403	USA/NC-CDC-STM-000053980/2021	2021-04-10	North America	USA	Helix/Illumina	Centers for Disease Control and Prevention Division of Viral Diseases, Pathogen Discovery	Dakota Howard et al
EPI_ISL_1804705	USA/NC-CDC-STM-000054330/2021	2021-04-10	North America	USA	Helix/Illumina	Centers for Disease Control and Prevention Division of Viral Diseases, Pathogen Discovery	Dakota Howard et al
EPI_ISL_1804730	USA/NC-CDC-STM-000054364/2021	2021-04-10	North America	USA	Helix/Illumina	Centers for Disease Control and Prevention Division of Viral Diseases, Pathogen Discovery	Dakota Howard et al
EPI_ISL_1804731	USA/NC-CDC-STM-000054372/2021	2021-04-10	North America	USA	Helix/Illumina	Centers for Disease Control and Prevention Division of Viral Diseases, Pathogen Discovery	Dakota Howard et al
EPI_ISL_1804670	USA/NC-CDC-STM-000054382/2021	2021-04-10	North America	USA	Helix/Illumina	Centers for Disease Control and Prevention Division of Viral Diseases, Pathogen Discovery	Dakota Howard et al
EPI_ISL_1804680	USA/NC-CDC-STM-000054383/2021	2021-04-10	North America	USA	Helix/Illumina	Centers for Disease Control and Prevention Division of Viral Diseases, Pathogen Discovery	Dakota Howard et al
EPI_ISL_1804691	USA/NC-CDC-STM-000054384/2021	2021-04-10	North America	USA	Helix/Illumina	Centers for Disease Control and Prevention Division of Viral Diseases, Pathogen Discovery	Dakota Howard et al
EPI_ISL_1804733	USA/NC-CDC-STM-000054388/2021	2021-04-10	North America	USA	Helix/Illumina	Centers for Disease Control and Prevention Division of Viral Diseases, Pathogen Discovery	Dakota Howard et al
EPI_ISL_4347463	USA/NC-CDC-STM-000054839/2021	2021-04-12	North America	USA	Helix/Illumina	Centers for Disease Control and Prevention Division of Viral Diseases, Pathogen Discovery	Dakota Howard et al
EPI_ISL_1804739	USA/NC-CDC-STM-000054865/2021	2021-04-12	North America	USA	Helix/Illumina	Centers for Disease Control and Prevention Division of Viral Diseases, Pathogen Discovery	Dakota Howard et al
EPI_ISL_1804810	USA/NC-CDC-STM-000054872/2021	2021-04-12	North America	USA	Helix/Illumina	Centers for Disease Control and Prevention Division of Viral Diseases, Pathogen Discovery	Dakota Howard et al
EPI_ISL_1804761	USA/NC-CDC-STM-000054875/2021	2021-04-12	North America	USA	Helix/Illumina	Centers for Disease Control and Prevention Division of Viral Diseases, Pathogen Discovery	Dakota Howard et al
EPI_ISL_4347617	USA/NC-CDC-STM-000054876/2021	2021-04-12	North America	USA	Helix/Illumina	Centers for Disease Control and Prevention Division of Viral Diseases, Pathogen Discovery	Dakota Howard et al
EPI_ISL_1803817	USA/NC-CDC-STM-000054917/2021	2021-04-13	North America	USA	Helix/Illumina	Centers for Disease Control and Prevention Division of Viral Diseases, Pathogen Discovery	Dakota Howard et al
EPI_ISL_1803889	USA/NC-CDC-STM-000054924/2021	2021-04-13	North America	USA	Helix/Illumina	Centers for Disease Control and Prevention Division of Viral Diseases, Pathogen Discovery	Dakota Howard et al
EPI_ISL_1803818	USA/NC-CDC-STM-000054925/2021	2021-04-13	North America	USA	Helix/Illumina	Centers for Disease Control and Prevention Division of Viral Diseases, Pathogen Discovery	Dakota Howard et al
EPI_ISL_1803892	USA/NC-CDC-STM-000054956/2021	2021-04-13	North America	USA	Helix/Illumina	Centers for Disease Control and Prevention Division of Viral Diseases, Pathogen Discovery	Dakota Howard et al
EPI_ISL_1803893	USA/NC-CDC-STM-000054964/2021	2021-04-13	North America	USA	Helix/Illumina	Centers for Disease Control and Prevention Division of Viral Diseases, Pathogen Discovery	Dakota Howard et al
EPI_ISL_1803822	USA/NC-CDC-STM-000054973/2021	2021-04-13	North America	USA	Helix/Illumina	Centers for Disease Control and Prevention Division of Viral Diseases, Pathogen Discovery	Dakota Howard et al
EPI_ISL_1803841	USA/NC-CDC-STM-000054975/2021	2021-04-13	North America	USA	Helix/Illumina	Centers for Disease Control and Prevention Division of Viral Diseases, Pathogen Discovery	Dakota Howard et al
EPI_ISL_1803843	USA/NC-CDC-STM-000054991/2021	2021-04-13	North America	USA	Helix/Illumina	Centers for Disease Control and Prevention Division of Viral Diseases, Pathogen Discovery	Dakota Howard et al
EPI_ISL_1803853	USA/NC-CDC-STM-000054992/2021	2021-04-13	North America	USA	Helix/Illumina	Centers for Disease Control and Prevention Division of Viral Diseases, Pathogen Discovery	Dakota Howard et al
EPI_ISL_1803925	USA/NC-CDC-STM-000055059/2021	2021-04-13	North America	USA	Helix/Illumina	Centers for Disease Control and Prevention Division of Viral Diseases, Pathogen Discovery	Dakota Howard et al
EPI_ISL_1804018	USA/NC-CDC-STM-000055128/2021	2021-04-12	North America	USA	Helix/Illumina	Centers for Disease Control and Prevention Division of Viral Diseases, Pathogen Discovery	Dakota Howard et al
EPI_ISL_1804043	USA/NC-CDC-STM-000055146/2021	2021-04-11	North America	USA	Helix/Illumina	Centers for Disease Control and Prevention Division of Viral Diseases, Pathogen Discovery	Dakota Howard et al
EPI_ISL_1804059	USA/NC-CDC-STM-000055179/2021	2021-04-11	North America	USA	Helix/Illumina	Centers for Disease Control and Prevention Division of Viral Diseases, Pathogen Discovery	Dakota Howard et al
EPI_ISL_1804134	USA/NC-CDC-STM-000055231/2021	2021-04-13	North America	USA	Helix/Illumina	Centers for Disease Control and Prevention Division of Viral Diseases, Pathogen Discovery	Dakota Howard et al
EPI_ISL_1803565	USA/NC-CDC-STM-000055323/2021	2021-04-12	North America	USA	Helix/Illumina	Centers for Disease Control and Prevention Division of Viral Diseases, Pathogen Discovery	Dakota Howard et al
EPI_ISL_1803577	USA/NC-CDC-STM-000055332/2021	2021-04-12	North America	USA	Helix/Illumina	Centers for Disease Control and Prevention Division of Viral Diseases, Pathogen Discovery	Dakota Howard et al
EPI_ISL_1803567	USA/NC-CDC-STM-000055339/2021	2021-04-12	North America	USA	Helix/Illumina	Centers for Disease Control and Prevention Division of Viral Diseases, Pathogen Discovery	Dakota Howard et al
EPI_ISL_1803638	USA/NC-CDC-STM-000055454/2021	2021-04-14	North America	USA	Helix/Illumina	Centers for Disease Control and Prevention Division of Viral Diseases, Pathogen Discovery	Dakota Howard et al
EPI_ISL_1803688	USA/NC-CDC-STM-000055535/2021	2021-04-13	North America	USA	Helix/Illumina	Centers for Disease Control and Prevention Division of Viral Diseases, Pathogen Discovery	Dakota Howard et al
EPI_ISL_1803670	USA/NC-CDC-STM-000055565/2021	2021-04-14	North America	USA	Helix/Illumina	Centers for Disease Control and Prevention Division of Viral Diseases, Pathogen Discovery	Dakota Howard et al
EPI_ISL_1803717	USA/NC-CDC-STM-000055578/2021	2021-04-13	North America	USA	Helix/Illumina	Centers for Disease Control and Prevention Division of Viral Diseases, Pathogen Discovery	Dakota Howard et al
EPI_ISL_1803766	USA/NC-CDC-STM-000055604/2021	2021-04-14	North America	USA	Helix/Illumina	Centers for Disease Control and Prevention Division of Viral Diseases, Pathogen Discovery	Dakota Howard et al
EPI_ISL_1803755	USA/NC-CDC-STM-000055611/2021	2021-04-14	North America	USA	Helix/Illumina	Centers for Disease Control and Prevention Division of Viral Diseases, Pathogen Discovery	Dakota Howard et al
EPI_ISL_1803798	USA/NC-CDC-STM-000055615/2021	2021-04-14	North America	USA	Helix/Illumina	Centers for Disease Control and Prevention Division of Viral Diseases, Pathogen Discovery	Dakota Howard et al
EPI_ISL_1803757	USA/NC-CDC-STM-000055627/2021	2021-04-13	North America	USA	Helix/Illumina	Centers for Disease Control and Prevention Division of Viral Diseases, Pathogen Discovery	Dakota Howard et al
EPI_ISL_1803772	USA/NC-CDC-STM-000055668/2021	2021-04-14	North America	USA	Helix/Illumina	Centers for Disease Control and Prevention Division of Viral Diseases, Pathogen Discovery	Dakota Howard et al
EPI_ISL_1803751	USA/NC-CDC-STM-000055674/2021	2021-04-14	North America	USA	Helix/Illumina	Centers for Disease Control and Prevention Division of Viral Diseases, Pathogen Discovery	Dakota Howard et al
EPI_ISL_1803763	USA/NC-CDC-STM-000055675/2021	2021-04-14	North America	USA	Helix/Illumina	Centers for Disease Control and Prevention Division of Viral Diseases, Pathogen Discovery	Dakota Howard et al
EPI_ISL_1803804	USA/NC-CDC-STM-000055679/2021	2021-04-13	North America	USA	Helix/Illumina	Centers for Disease Control and Prevention Division of Viral Diseases, Pathogen Discovery	Dakota Howard et al
EPI_ISL_4346055	USA/NC-CDC-STM-000055710/2021	2021-04-13	North America	USA	Helix/Illumina	Centers for Disease Control and Prevention Division of Viral Diseases, Pathogen Discovery	Dakota Howard et al
EPI_ISL_1906902	USA/NC-CDC-STM-000055766/2021	2021-04-12	North America	USA	Helix/Illumina	Centers for Disease Control and Prevention Division of Viral Diseases, Pathogen Discovery	Dakota Howard et al
EPI_ISL_1906904	USA/NC-CDC-STM-000055782/2021	2021-04-13	North America	USA	Helix/Illumina	Centers for Disease Control and Prevention Division of Viral Diseases, Pathogen Discovery	Dakota Howard et al
EPI_ISL_1906961	USA/NC-CDC-STM-000055795/2021	2021-04-12	North America	USA	Helix/Illumina	Centers for Disease Control and Prevention Division of Viral Diseases, Pathogen Discovery	Dakota Howard et al
EPI_ISL_1907026	USA/NC-CDC-STM-000055830/2021	2021-04-12	North America	USA	Helix/Illumina	Centers for Disease Control and Prevention Division of Viral Diseases, Pathogen Discovery	Dakota Howard et al
EPI_ISL_1906998	USA/NC-CDC-STM-000055851/2021	2021-04-12	North America	USA	Helix/Illumina	Centers for Disease Control and Prevention Division of Viral Diseases, Pathogen Discovery	Dakota Howard et al
EPI_ISL_1907054	USA/NC-CDC-STM-000055880/2021	2021-04-12	North America	USA	Helix/Illumina	Centers for Disease Control and Prevention Division of Viral Diseases, Pathogen Discovery	Dakota Howard et al
EPI_ISL_1907081	USA/NC-CDC-STM-000055959/2021	2021-04-12	North America	USA	Helix/Illumina	Centers for Disease Control and Prevention Division of Viral Diseases, Pathogen Discovery	Dakota Howard et al
EPI_ISL_1907072	USA/NC-CDC-STM-000055982/2021	2021-04-12	North America	USA	Helix/Illumina	Centers for Disease Control and Prevention Division of Viral Diseases, Pathogen Discovery	Dakota Howard et al
EPI_ISL_1907140	USA/NC-CDC-STM-000056033/2021	2021-04-13	North America	USA	Helix/Illumina	Centers for Disease Control and Prevention Division of Viral Diseases, Pathogen Discovery	Dakota Howard et al
EPI_ISL_1907182	USA/NC-CDC-STM-000056037/2021	2021-04-13	North America	USA	Helix/Illumina	Centers for Disease Control and Prevention Division of Viral Diseases, Pathogen Discovery	Dakota Howard et al
EPI_ISL_1907194	USA/NC-CDC-STM-000056038/2021	2021-04-13	North America	USA	Helix/Illumina	Centers for Disease Control and Prevention Division of Viral Diseases, Pathogen Discovery	Dakota Howard et al
EPI_ISL_4345785	USA/NC-CDC-STM-000056043/2021	2021-04-13	North America	USA	Helix/Illumina	Centers for Disease Control and Prevention Division of Viral Diseases, Pathogen Discovery	Dakota Howard et al
EPI_ISL_1907183	USA/NC-CDC-STM-000056045/2021	2021-04-13	North America	USA	Helix/Illumina	Centers for Disease Control and Prevention Division of Viral Diseases, Pathogen Discovery	Dakota Howard et al
EPI_ISL_1907216	USA/NC-CDC-STM-000056048/2021	2021-04-13	North America	USA	Helix/Illumina	Centers for Disease Control and Prevention Division of Viral Diseases, Pathogen Discovery	Dakota Howard et al
EPI_ISL_1907196	USA/NC-CDC-STM-000056054/2021	2021-04-13	North America	USA	Helix/Illumina	Centers for Disease Control and Prevention Division of Viral Diseases, Pathogen Discovery	Dakota Howard et al
EPI_ISL_1907207	USA/NC-CDC-STM-000056055/2021	2021-04-13	North America	USA	Helix/Illumina	Centers for Disease Control and Prevention Division of Viral Diseases, Pathogen Discovery	Dakota Howard et al
EPI_ISL_1907142	USA/NC-CDC-STM-000056057/2021	2021-04-13	North America	USA	Helix/Illumina	Centers for Disease Control and Prevention Division of Viral Diseases, Pathogen Discovery	Dakota Howard et al
EPI_ISL_1907166	USA/NC-CDC-STM-000056083/2021	2021-04-14	North America	USA	Helix/Illumina	Centers for Disease Control and Prevention Division of Viral Diseases, Pathogen Discovery	Dakota Howard et al
EPI_ISL_1907167	USA/NC-CDC-STM-000056091/2021	2021-04-14	North America	USA	Helix/Illumina	Centers for Disease Control and Prevention Division of Viral Diseases, Pathogen Discovery	Dakota Howard et al
EPI_ISL_1907947	USA/NC-CDC-STM-000056222/2021	2021-04-15	North America	USA	Helix/Illumina	Centers for Disease Control and Prevention Division of Viral Diseases, Pathogen Discovery	Dakota Howard et al
EPI_ISL_1907969	USA/NC-CDC-STM-000056256/2021	2021-04-15	North America	USA	Helix/Illumina	Centers for Disease Control and Prevention Division of Viral Diseases, Pathogen Discovery	Dakota Howard et al
EPI_ISL_1908016	USA/NC-CDC-STM-000056313/2021	2021-04-14	North America	USA	Helix/Illumina	Centers for Disease Control and Prevention Division of Viral Diseases, Pathogen Discovery	Dakota Howard et al
EPI_ISL_1908027	USA/NC-CDC-STM-000056314/2021	2021-04-14	North America	USA	Helix/Illumina	Centers for Disease Control and Prevention Division of Viral Diseases, Pathogen Discovery	Dakota Howard et al
EPI_ISL_1907987	USA/NC-CDC-STM-000056342/2021	2021-04-15	North America	USA	Helix/Illumina	Centers for Disease Control and Prevention Division of Viral Diseases, Pathogen Discovery	Dakota Howard et al
EPI_ISL_1907999	USA/NC-CDC-STM-000056343/2021	2021-04-15	North America	USA	Helix/Illumina	Centers for Disease Control and Prevention Division of Viral Diseases, Pathogen Discovery	Dakota Howard et al
EPI_ISL_1907977	USA/NC-CDC-STM-000056357/2021	2021-04-15	North America	USA	Helix/Illumina	Centers for Disease Control and Prevention Division of Viral Diseases, Pathogen Discovery	Dakota Howard et al
EPI_ISL_4347355	USA/NC-CDC-STM-000056367/2021	2021-04-15	North America	USA	Helix/Illumina	Centers for Disease Control and Prevention Division of Viral Diseases, Pathogen Discovery	Dakota Howard et al
EPI_ISL_1908045	USA/NC-CDC-STM-000056379/2021	2021-04-15	North America	USA	Helix/Illumina	Centers for Disease Control and Prevention Division of Viral Diseases, Pathogen Discovery	Dakota Howard et al
EPI_ISL_1908002	USA/NC-CDC-STM-000056383/2021	2021-04-14	North America	USA	Helix/Illumina	Centers for Disease Control and Prevention Division of Viral Diseases, Pathogen Discovery	Dakota Howard et al
EPI_ISL_1908046	USA/NC-CDC-STM-000056387/2021	2021-04-14	North America	USA	Helix/Illumina	Centers for Disease Control and Prevention Division of Viral Diseases, Pathogen Discovery	Dakota Howard et al
EPI_ISL_1908093	USA/NC-CDC-STM-000056420/2021	2021-04-15	North America	USA	Helix/Illumina	Centers for Disease Control and Prevention Division of Viral Diseases, Pathogen Discovery	Dakota Howard et al
EPI_ISL_1908083	USA/NC-CDC-STM-000056435/2021	2021-04-14	North America	USA	Helix/Illumina	Centers for Disease Control and Prevention Division of Viral Diseases, Pathogen Discovery	Dakota Howard et al
EPI_ISL_1908095	USA/NC-CDC-STM-000056436/2021	2021-04-14	North America	USA	Helix/Illumina	Centers for Disease Control and Prevention Division of Viral Diseases, Pathogen Discovery	Dakota Howard et al
EPI_ISL_1908119	USA/NC-CDC-STM-000056446/2021	2021-04-14	North America	USA	Helix/Illumina	Centers for Disease Control and Prevention Division of Viral Diseases, Pathogen Discovery	Dakota Howard et al
EPI_ISL_1908120	USA/NC-CDC-STM-000056454/2021	2021-04-15	North America	USA	Helix/Illumina	Centers for Disease Control and Prevention Division of Viral Diseases, Pathogen Discovery	Dakota Howard et al
EPI_ISL_1907550	USA/NC-CDC-STM-000056548/2021	2021-04-13	North America	USA	Helix/Illumina	Centers for Disease Control and Prevention Division of Viral Diseases, Pathogen Discovery	Dakota Howard et al
EPI_ISL_1907674	USA/NC-CDC-STM-000056704/2021	2021-04-14	North America	USA	Helix/Illumina	Centers for Disease Control and Prevention Division of Viral Diseases, Pathogen Discovery	Dakota Howard et al
EPI_ISL_1907685	USA/NC-CDC-STM-000056705/2021	2021-04-14	North America	USA	Helix/Illumina	Centers for Disease Control and Prevention Division of Viral Diseases, Pathogen Discovery	Dakota Howard et al
EPI_ISL_1907708	USA/NC-CDC-STM-000056707/2021	2021-04-14	North America	USA	Helix/Illumina	Centers for Disease Control and Prevention Division of Viral Diseases, Pathogen Discovery	Dakota Howard et al
EPI_ISL_1907644	USA/NC-CDC-STM-000056717/2021	2021-04-14	North America	USA	Helix/Illumina	Centers for Disease Control and Prevention Division of Viral Diseases, Pathogen Discovery	Dakota Howard et al
EPI_ISL_1907646	USA/NC-CDC-STM-000056733/2021	2021-04-14	North America	USA	Helix/Illumina	Centers for Disease Control and Prevention Division of Viral Diseases, Pathogen Discovery	Dakota Howard et al
EPI_ISL_1907757	USA/NC-CDC-STM-000056804/2021	2021-04-15	North America	USA	Helix/Illumina	Centers for Disease Control and Prevention Division of Viral Diseases, Pathogen Discovery	Dakota Howard et al
EPI_ISL_1907740	USA/NC-CDC-STM-000056818/2021	2021-04-15	North America	USA	Helix/Illumina	Centers for Disease Control and Prevention Division of Viral Diseases, Pathogen Discovery	Dakota Howard et al
EPI_ISL_1907730	USA/NC-CDC-STM-000056833/2021	2021-04-15	North America	USA	Helix/Illumina	Centers for Disease Control and Prevention Division of Viral Diseases, Pathogen Discovery	Dakota Howard et al
EPI_ISL_1907793	USA/NC-CDC-STM-000056839/2021	2021-04-15	North America	USA	Helix/Illumina	Centers for Disease Control and Prevention Division of Viral Diseases, Pathogen Discovery	Dakota Howard et al
EPI_ISL_1907761	USA/NC-CDC-STM-000056844/2021	2021-04-15	North America	USA	Helix/Illumina	Centers for Disease Control and Prevention Division of Viral Diseases, Pathogen Discovery	Dakota Howard et al
EPI_ISL_1907732	USA/NC-CDC-STM-000056849/2021	2021-04-15	North America	USA	Helix/Illumina	Centers for Disease Control and Prevention Division of Viral Diseases, Pathogen Discovery	Dakota Howard et al
EPI_ISL_1907773	USA/NC-CDC-STM-000056853/2021	2021-04-15	North America	USA	Helix/Illumina	Centers for Disease Control and Prevention Division of Viral Diseases, Pathogen Discovery	Dakota Howard et al
EPI_ISL_1907752	USA/NC-CDC-STM-000056859/2021	2021-04-15	North America	USA	Helix/Illumina	Centers for Disease Control and Prevention Division of Viral Diseases, Pathogen Discovery	Dakota Howard et al
EPI_ISL_1907763	USA/NC-CDC-STM-000056860/2021	2021-04-15	North America	USA	Helix/Illumina	Centers for Disease Control and Prevention Division of Viral Diseases, Pathogen Discovery	Dakota Howard et al
EPI_ISL_1907784	USA/NC-CDC-STM-000056862/2021	2021-04-15	North America	USA	Helix/Illumina	Centers for Disease Control and Prevention Division of Viral Diseases, Pathogen Discovery	Dakota Howard et al
EPI_ISL_1907766	USA/NC-CDC-STM-000056884/2021	2021-04-14	North America	USA	Helix/Illumina	Centers for Disease Control and Prevention Division of Viral Diseases, Pathogen Discovery	Dakota Howard et al
EPI_ISL_1907756	USA/NC-CDC-STM-000056891/2021	2021-04-14	North America	USA	Helix/Illumina	Centers for Disease Control and Prevention Division of Viral Diseases, Pathogen Discovery	Dakota Howard et al
EPI_ISL_1907777	USA/NC-CDC-STM-000056893/2021	2021-04-14	North America	USA	Helix/Illumina	Centers for Disease Control and Prevention Division of Viral Diseases, Pathogen Discovery	Dakota Howard et al
EPI_ISL_1907788	USA/NC-CDC-STM-000056894/2021	2021-04-14	North America	USA	Helix/Illumina	Centers for Disease Control and Prevention Division of Viral Diseases, Pathogen Discovery	Dakota Howard et al
EPI_ISL_1907800	USA/NC-CDC-STM-000056895/2021	2021-04-14	North America	USA	Helix/Illumina	Centers for Disease Control and Prevention Division of Viral Diseases, Pathogen Discovery	Dakota Howard et al
EPI_ISL_1907272	USA/NC-CDC-STM-000056906/2021	2021-04-14	North America	USA	Helix/Illumina	Centers for Disease Control and Prevention Division of Viral Diseases, Pathogen Discovery	Dakota Howard et al
EPI_ISL_1907222	USA/NC-CDC-STM-000056917/2021	2021-04-14	North America	USA	Helix/Illumina	Centers for Disease Control and Prevention Division of Viral Diseases, Pathogen Discovery	Dakota Howard et al
EPI_ISL_4347623	USA/NC-CDC-STM-000056968/2021	2021-04-15	North America	USA	Helix/Illumina	Centers for Disease Control and Prevention Division of Viral Diseases, Pathogen Discovery	Dakota Howard et al
EPI_ISL_1907296	USA/NC-CDC-STM-000056972/2021	2021-04-15	North America	USA	Helix/Illumina	Centers for Disease Control and Prevention Division of Viral Diseases, Pathogen Discovery	Dakota Howard et al
EPI_ISL_1907308	USA/NC-CDC-STM-000057102/2021	2021-04-17	North America	USA	Helix/Illumina	Centers for Disease Control and Prevention Division of Viral Diseases, Pathogen Discovery	Dakota Howard et al
EPI_ISL_1907340	USA/NC-CDC-STM-000057105/2021	2021-04-17	North America	USA	Helix/Illumina	Centers for Disease Control and Prevention Division of Viral Diseases, Pathogen Discovery	Dakota Howard et al
EPI_ISL_1907352	USA/NC-CDC-STM-000057106/2021	2021-04-17	North America	USA	Helix/Illumina	Centers for Disease Control and Prevention Division of Viral Diseases, Pathogen Discovery	Dakota Howard et al
EPI_ISL_1907306	USA/NC-CDC-STM-000057181/2021	2021-04-13	North America	USA	Helix/Illumina	Centers for Disease Control and Prevention Division of Viral Diseases, Pathogen Discovery	Dakota Howard et al
EPI_ISL_1907318	USA/NC-CDC-STM-000057182/2021	2021-04-13	North America	USA	Helix/Illumina	Centers for Disease Control and Prevention Division of Viral Diseases, Pathogen Discovery	Dakota Howard et al
EPI_ISL_1907338	USA/NC-CDC-STM-000057184/2021	2021-04-13	North America	USA	Helix/Illumina	Centers for Disease Control and Prevention Division of Viral Diseases, Pathogen Discovery	Dakota Howard et al
EPI_ISL_1907350	USA/NC-CDC-STM-000057185/2021	2021-04-13	North America	USA	Helix/Illumina	Centers for Disease Control and Prevention Division of Viral Diseases, Pathogen Discovery	Dakota Howard et al
EPI_ISL_1907361	USA/NC-CDC-STM-000057186/2021	2021-04-13	North America	USA	Helix/Illumina	Centers for Disease Control and Prevention Division of Viral Diseases, Pathogen Discovery	Dakota Howard et al
EPI_ISL_1907430	USA/NC-CDC-STM-000057206/2021	2021-04-17	North America	USA	Helix/Illumina	Centers for Disease Control and Prevention Division of Viral Diseases, Pathogen Discovery	Dakota Howard et al
EPI_ISL_1907390	USA/NC-CDC-STM-000057273/2021	2021-04-15	North America	USA	Helix/Illumina	Centers for Disease Control and Prevention Division of Viral Diseases, Pathogen Discovery	Dakota Howard et al
EPI_ISL_1907409	USA/NC-CDC-STM-000057291/2021	2021-04-17	North America	USA	Helix/Illumina	Centers for Disease Control and Prevention Division of Viral Diseases, Pathogen Discovery	Dakota Howard et al
EPI_ISL_1923766	USA/NC-CDC-STM-000057494/2021	2021-04-16	North America	USA	Helix/Illumina	Centers for Disease Control and Prevention Division of Viral Diseases, Pathogen Discovery	Dakota Howard et al
EPI_ISL_1923860	USA/NC-CDC-STM-000057532/2021	2021-04-14	North America	USA	Helix/Illumina	Centers for Disease Control and Prevention Division of Viral Diseases, Pathogen Discovery	Dakota Howard et al
EPI_ISL_1923943	USA/NC-CDC-STM-000057640/2021	2021-04-14	North America	USA	Helix/Illumina	Centers for Disease Control and Prevention Division of Viral Diseases, Pathogen Discovery	Dakota Howard et al
EPI_ISL_1923934	USA/NC-CDC-STM-000057655/2021	2021-04-14	North America	USA	Helix/Illumina	Centers for Disease Control and Prevention Division of Viral Diseases, Pathogen Discovery	Dakota Howard et al
EPI_ISL_1923873	USA/NC-CDC-STM-000057657/2021	2021-04-14	North America	USA	Helix/Illumina	Centers for Disease Control and Prevention Division of Viral Diseases, Pathogen Discovery	Dakota Howard et al
EPI_ISL_1923916	USA/NC-CDC-STM-000057661/2021	2021-04-14	North America	USA	Helix/Illumina	Centers for Disease Control and Prevention Division of Viral Diseases, Pathogen Discovery	Dakota Howard et al
EPI_ISL_1923937	USA/NC-CDC-STM-000057687/2021	2021-04-14	North America	USA	Helix/Illumina	Centers for Disease Control and Prevention Division of Viral Diseases, Pathogen Discovery	Dakota Howard et al
EPI_ISL_1924013	USA/NC-CDC-STM-000057815/2021	2021-04-15	North America	USA	Helix/Illumina	Centers for Disease Control and Prevention Division of Viral Diseases, Pathogen Discovery	Dakota Howard et al
EPI_ISL_1923949	USA/NC-CDC-STM-000057817/2021	2021-04-15	North America	USA	Helix/Illumina	Centers for Disease Control and Prevention Division of Viral Diseases, Pathogen Discovery	Dakota Howard et al
EPI_ISL_1923973	USA/NC-CDC-STM-000057819/2021	2021-04-15	North America	USA	Helix/Illumina	Centers for Disease Control and Prevention Division of Viral Diseases, Pathogen Discovery	Dakota Howard et al
EPI_ISL_1924014	USA/NC-CDC-STM-000057823/2021	2021-04-15	North America	USA	Helix/Illumina	Centers for Disease Control and Prevention Division of Viral Diseases, Pathogen Discovery	Dakota Howard et al
EPI_ISL_1923987	USA/NC-CDC-STM-000057844/2021	2021-04-15	North America	USA	Helix/Illumina	Centers for Disease Control and Prevention Division of Viral Diseases, Pathogen Discovery	Dakota Howard et al
EPI_ISL_1923956	USA/NC-CDC-STM-000057873/2021	2021-04-17	North America	USA	Helix/Illumina	Centers for Disease Control and Prevention Division of Viral Diseases, Pathogen Discovery	Dakota Howard et al
EPI_ISL_1924152	USA/NC-CDC-STM-000058052/2021	2021-04-15	North America	USA	Helix/Illumina	Centers for Disease Control and Prevention Division of Viral Diseases, Pathogen Discovery	Dakota Howard et al
EPI_ISL_1924172	USA/NC-CDC-STM-000058054/2021	2021-04-15	North America	USA	Helix/Illumina	Centers for Disease Control and Prevention Division of Viral Diseases, Pathogen Discovery	Dakota Howard et al
EPI_ISL_1924123	USA/NC-CDC-STM-000058057/2021	2021-04-15	North America	USA	Helix/Illumina	Centers for Disease Control and Prevention Division of Viral Diseases, Pathogen Discovery	Dakota Howard et al
EPI_ISL_1924142	USA/NC-CDC-STM-000058059/2021	2021-04-15	North America	USA	Helix/Illumina	Centers for Disease Control and Prevention Division of Viral Diseases, Pathogen Discovery	Dakota Howard et al
EPI_ISL_4345808	USA/NC-CDC-STM-000058069/2021	2021-04-16	North America	USA	Helix/Illumina	Centers for Disease Control and Prevention Division of Viral Diseases, Pathogen Discovery	Dakota Howard et al
EPI_ISL_1924227	USA/NC-CDC-STM-000058128/2021	2021-04-17	North America	USA	Helix/Illumina	Centers for Disease Control and Prevention Division of Viral Diseases, Pathogen Discovery	Dakota Howard et al
EPI_ISL_1924248	USA/NC-CDC-STM-000058138/2021	2021-04-17	North America	USA	Helix/Illumina	Centers for Disease Control and Prevention Division of Viral Diseases, Pathogen Discovery	Dakota Howard et al
EPI_ISL_1924201	USA/NC-CDC-STM-000058165/2021	2021-04-16	North America	USA	Helix/Illumina	Centers for Disease Control and Prevention Division of Viral Diseases, Pathogen Discovery	Dakota Howard et al
EPI_ISL_1924232	USA/NC-CDC-STM-000058168/2021	2021-04-17	North America	USA	Helix/Illumina	Centers for Disease Control and Prevention Division of Viral Diseases, Pathogen Discovery	Dakota Howard et al
EPI_ISL_1924275	USA/NC-CDC-STM-000058172/2021	2021-04-17	North America	USA	Helix/Illumina	Centers for Disease Control and Prevention Division of Viral Diseases, Pathogen Discovery	Dakota Howard et al
EPI_ISL_4347404	USA/NC-CDC-STM-000058177/2021	2021-04-16	North America	USA	Helix/Illumina	Centers for Disease Control and Prevention Division of Viral Diseases, Pathogen Discovery	Dakota Howard et al
EPI_ISL_1924265	USA/NC-CDC-STM-000058187/2021	2021-04-17	North America	USA	Helix/Illumina	Centers for Disease Control and Prevention Division of Viral Diseases, Pathogen Discovery	Dakota Howard et al
EPI_ISL_1924204	USA/NC-CDC-STM-000058189/2021	2021-04-16	North America	USA	Helix/Illumina	Centers for Disease Control and Prevention Division of Viral Diseases, Pathogen Discovery	Dakota Howard et al
EPI_ISL_1923419	USA/NC-CDC-STM-000058202/2021	2021-04-16	North America	USA	Helix/Illumina	Centers for Disease Control and Prevention Division of Viral Diseases, Pathogen Discovery	Dakota Howard et al
EPI_ISL_1942156	USA/NC-CDC-STM-000058250/2021	2021-04-16	North America	USA	Helix/Illumina	Centers for Disease Control and Prevention Division of Viral Diseases, Pathogen Discovery	Dakota Howard et al
EPI_ISL_1923478	USA/NC-CDC-STM-000058263/2021	2021-04-16	North America	USA	Helix/Illumina	Centers for Disease Control and Prevention Division of Viral Diseases, Pathogen Discovery	Dakota Howard et al
EPI_ISL_1923504	USA/NC-CDC-STM-000058402/2021	2021-04-16	North America	USA	Helix/Illumina	Centers for Disease Control and Prevention Division of Viral Diseases, Pathogen Discovery	Dakota Howard et al
EPI_ISL_1923515	USA/NC-CDC-STM-000058403/2021	2021-04-16	North America	USA	Helix/Illumina	Centers for Disease Control and Prevention Division of Viral Diseases, Pathogen Discovery	Dakota Howard et al
EPI_ISL_4346733	USA/NC-CDC-STM-000058461/2021	2021-04-18	North America	USA	Helix/Illumina	Centers for Disease Control and Prevention Division of Viral Diseases, Pathogen Discovery	Dakota Howard et al
EPI_ISL_1923571	USA/NC-CDC-STM-000058469/2021	2021-04-18	North America	USA	Helix/Illumina	Centers for Disease Control and Prevention Division of Viral Diseases, Pathogen Discovery	Dakota Howard et al
EPI_ISL_1923580	USA/NC-CDC-STM-000058493/2021	2021-04-18	North America	USA	Helix/Illumina	Centers for Disease Control and Prevention Division of Viral Diseases, Pathogen Discovery	Dakota Howard et al
EPI_ISL_1923696	USA/NC-CDC-STM-000058508/2021	2021-04-18	North America	USA	Helix/Illumina	Centers for Disease Control and Prevention Division of Viral Diseases, Pathogen Discovery	Dakota Howard et al
EPI_ISL_1923701	USA/NC-CDC-STM-000058548/2021	2021-04-17	North America	USA	Helix/Illumina	Centers for Disease Control and Prevention Division of Viral Diseases, Pathogen Discovery	Dakota Howard et al
EPI_ISL_1923631	USA/NC-CDC-STM-000058549/2021	2021-04-17	North America	USA	Helix/Illumina	Centers for Disease Control and Prevention Division of Viral Diseases, Pathogen Discovery	Dakota Howard et al
EPI_ISL_4346869	USA/NC-CDC-STM-000058551/2021	2021-04-17	North America	USA	Helix/Illumina	Centers for Disease Control and Prevention Division of Viral Diseases, Pathogen Discovery	Dakota Howard et al
EPI_ISL_1923702	USA/NC-CDC-STM-000058556/2021	2021-04-17	North America	USA	Helix/Illumina	Centers for Disease Control and Prevention Division of Viral Diseases, Pathogen Discovery	Dakota Howard et al
EPI_ISL_1923632	USA/NC-CDC-STM-000058557/2021	2021-04-17	North America	USA	Helix/Illumina	Centers for Disease Control and Prevention Division of Viral Diseases, Pathogen Discovery	Dakota Howard et al
EPI_ISL_1923661	USA/NC-CDC-STM-000058560/2021	2021-04-17	North America	USA	Helix/Illumina	Centers for Disease Control and Prevention Division of Viral Diseases, Pathogen Discovery	Dakota Howard et al
EPI_ISL_1923673	USA/NC-CDC-STM-000058561/2021	2021-04-17	North America	USA	Helix/Illumina	Centers for Disease Control and Prevention Division of Viral Diseases, Pathogen Discovery	Dakota Howard et al
EPI_ISL_1923662	USA/NC-CDC-STM-000058568/2021	2021-04-17	North America	USA	Helix/Illumina	Centers for Disease Control and Prevention Division of Viral Diseases, Pathogen Discovery	Dakota Howard et al
EPI_ISL_1923686	USA/NC-CDC-STM-000058594/2021	2021-04-18	North America	USA	Helix/Illumina	Centers for Disease Control and Prevention Division of Viral Diseases, Pathogen Discovery	Dakota Howard et al
EPI_ISL_1923695	USA/NC-CDC-STM-000058595/2021	2021-04-18	North America	USA	Helix/Illumina	Centers for Disease Control and Prevention Division of Viral Diseases, Pathogen Discovery	Dakota Howard et al
EPI_ISL_1923322	USA/NC-CDC-STM-000058816/2021	2021-04-16	North America	USA	Helix/Illumina	Centers for Disease Control and Prevention Division of Viral Diseases, Pathogen Discovery	Dakota Howard et al
EPI_ISL_1923262	USA/NC-CDC-STM-000058818/2021	2021-04-16	North America	USA	Helix/Illumina	Centers for Disease Control and Prevention Division of Viral Diseases, Pathogen Discovery	Dakota Howard et al
EPI_ISL_1942151	USA/NC-CDC-STM-000058827/2021	2021-04-16	North America	USA	Helix/Illumina	Centers for Disease Control and Prevention Division of Viral Diseases, Pathogen Discovery	Dakota Howard et al
EPI_ISL_1923301	USA/NC-CDC-STM-000058830/2021	2021-04-16	North America	USA	Helix/Illumina	Centers for Disease Control and Prevention Division of Viral Diseases, Pathogen Discovery	Dakota Howard et al
EPI_ISL_1923326	USA/NC-CDC-STM-000058848/2021	2021-04-16	North America	USA	Helix/Illumina	Centers for Disease Control and Prevention Division of Viral Diseases, Pathogen Discovery	Dakota Howard et al
EPI_ISL_1923254	USA/NC-CDC-STM-000058849/2021	2021-04-16	North America	USA	Helix/Illumina	Centers for Disease Control and Prevention Division of Viral Diseases, Pathogen Discovery	Dakota Howard et al
EPI_ISL_1923363	USA/NC-CDC-STM-000058920/2021	2021-04-16	North America	USA	Helix/Illumina	Centers for Disease Control and Prevention Division of Viral Diseases, Pathogen Discovery	Dakota Howard et al
EPI_ISL_1990915	USA/NC-CDC-STM-000059033/2021	2021-04-18	North America	USA	Helix/Illumina	Centers for Disease Control and Prevention Division of Viral Diseases, Pathogen Discovery	Dakota Howard et al
EPI_ISL_1990955	USA/NC-CDC-STM-000059037/2021	2021-04-19	North America	USA	Helix/Illumina	Centers for Disease Control and Prevention Division of Viral Diseases, Pathogen Discovery	Dakota Howard et al
EPI_ISL_1990987	USA/NC-CDC-STM-000059040/2021	2021-04-19	North America	USA	Helix/Illumina	Centers for Disease Control and Prevention Division of Viral Diseases, Pathogen Discovery	Dakota Howard et al
EPI_ISL_2034898	USA/NC-CDC-STM-000059045/2021	2021-04-19	North America	USA	Helix/Illumina	Centers for Disease Control and Prevention Division of Viral Diseases, Pathogen Discovery	Dakota Howard et al
EPI_ISL_1990929	USA/NC-CDC-STM-000059066/2021	2021-04-19	North America	USA	Helix/Illumina	Centers for Disease Control and Prevention Division of Viral Diseases, Pathogen Discovery	Dakota Howard et al
EPI_ISL_1990940	USA/NC-CDC-STM-000059083/2021	2021-04-19	North America	USA	Helix/Illumina	Centers for Disease Control and Prevention Division of Viral Diseases, Pathogen Discovery	Dakota Howard et al
EPI_ISL_1991019	USA/NC-CDC-STM-000059143/2021	2021-04-18	North America	USA	Helix/Illumina	Centers for Disease Control and Prevention Division of Viral Diseases, Pathogen Discovery	Dakota Howard et al
EPI_ISL_1991062	USA/NC-CDC-STM-000059147/2021	2021-04-18	North America	USA	Helix/Illumina	Centers for Disease Control and Prevention Division of Viral Diseases, Pathogen Discovery	Dakota Howard et al
EPI_ISL_1990999	USA/NC-CDC-STM-000059165/2021	2021-04-19	North America	USA	Helix/Illumina	Centers for Disease Control and Prevention Division of Viral Diseases, Pathogen Discovery	Dakota Howard et al
EPI_ISL_1991128	USA/NC-CDC-STM-000059214/2021	2021-04-20	North America	USA	Helix/Illumina	Centers for Disease Control and Prevention Division of Viral Diseases, Pathogen Discovery	Dakota Howard et al
EPI_ISL_1991129	USA/NC-CDC-STM-000059238/2021	2021-04-18	North America	USA	Helix/Illumina	Centers for Disease Control and Prevention Division of Viral Diseases, Pathogen Discovery	Dakota Howard et al
EPI_ISL_1991124	USA/NC-CDC-STM-000059277/2021	2021-04-18	North America	USA	Helix/Illumina	Centers for Disease Control and Prevention Division of Viral Diseases, Pathogen Discovery	Dakota Howard et al
EPI_ISL_1991125	USA/NC-CDC-STM-000059285/2021	2021-04-18	North America	USA	Helix/Illumina	Centers for Disease Control and Prevention Division of Viral Diseases, Pathogen Discovery	Dakota Howard et al
EPI_ISL_1991233	USA/NC-CDC-STM-000059308/2021	2021-04-16	North America	USA	Helix/Illumina	Centers for Disease Control and Prevention Division of Viral Diseases, Pathogen Discovery	Dakota Howard et al
EPI_ISL_1991235	USA/NC-CDC-STM-000059324/2021	2021-04-16	North America	USA	Helix/Illumina	Centers for Disease Control and Prevention Division of Viral Diseases, Pathogen Discovery	Dakota Howard et al
EPI_ISL_1991192	USA/NC-CDC-STM-000059328/2021	2021-04-16	North America	USA	Helix/Illumina	Centers for Disease Control and Prevention Division of Viral Diseases, Pathogen Discovery	Dakota Howard et al
EPI_ISL_4346876	USA/NC-CDC-STM-000059329/2021	2021-04-16	North America	USA	Helix/Illumina	Centers for Disease Control and Prevention Division of Viral Diseases, Pathogen Discovery	Dakota Howard et al
EPI_ISL_1991236	USA/NC-CDC-STM-000059332/2021	2021-04-16	North America	USA	Helix/Illumina	Centers for Disease Control and Prevention Division of Viral Diseases, Pathogen Discovery	Dakota Howard et al
EPI_ISL_1991174	USA/NC-CDC-STM-000059366/2021	2021-04-18	North America	USA	Helix/Illumina	Centers for Disease Control and Prevention Division of Viral Diseases, Pathogen Discovery	Dakota Howard et al
EPI_ISL_1991275	USA/NC-CDC-STM-000059412/2021	2021-04-17	North America	USA	Helix/Illumina	Centers for Disease Control and Prevention Division of Viral Diseases, Pathogen Discovery	Dakota Howard et al
EPI_ISL_1991346	USA/NC-CDC-STM-000059703/2021	2021-04-19	North America	USA	Helix/Illumina	Centers for Disease Control and Prevention Division of Viral Diseases, Pathogen Discovery	Dakota Howard et al
EPI_ISL_4345806	USA/NC-CDC-STM-000059704/2021	2021-04-19	North America	USA	Helix/Illumina	Centers for Disease Control and Prevention Division of Viral Diseases, Pathogen Discovery	Dakota Howard et al
EPI_ISL_4347241	USA/NC-CDC-STM-000059713/2021	2021-04-19	North America	USA	Helix/Illumina	Centers for Disease Control and Prevention Division of Viral Diseases, Pathogen Discovery	Dakota Howard et al
EPI_ISL_4346116	USA/NC-CDC-STM-000059792/2021	2021-04-20	North America	USA	Helix/Illumina	Centers for Disease Control and Prevention Division of Viral Diseases, Pathogen Discovery	Dakota Howard et al
EPI_ISL_1991456	USA/NC-CDC-STM-000059806/2021	2021-04-19	North America	USA	Helix/Illumina	Centers for Disease Control and Prevention Division of Viral Diseases, Pathogen Discovery	Dakota Howard et al
EPI_ISL_1991403	USA/NC-CDC-STM-000059809/2021	2021-04-19	North America	USA	Helix/Illumina	Centers for Disease Control and Prevention Division of Viral Diseases, Pathogen Discovery	Dakota Howard et al
EPI_ISL_1991468	USA/NC-CDC-STM-000059815/2021	2021-04-19	North America	USA	Helix/Illumina	Centers for Disease Control and Prevention Division of Viral Diseases, Pathogen Discovery	Dakota Howard et al
EPI_ISL_1991439	USA/NC-CDC-STM-000059844/2021	2021-04-19	North America	USA	Helix/Illumina	Centers for Disease Control and Prevention Division of Viral Diseases, Pathogen Discovery	Dakota Howard et al
EPI_ISL_1991557	USA/NC-CDC-STM-000059916/2021	2021-04-19	North America	USA	Helix/Illumina	Centers for Disease Control and Prevention Division of Viral Diseases, Pathogen Discovery	Dakota Howard et al
EPI_ISL_1991518	USA/NC-CDC-STM-000059936/2021	2021-04-19	North America	USA	Helix/Illumina	Centers for Disease Control and Prevention Division of Viral Diseases, Pathogen Discovery	Dakota Howard et al
EPI_ISL_1991497	USA/NC-CDC-STM-000059942/2021	2021-04-19	North America	USA	Helix/Illumina	Centers for Disease Control and Prevention Division of Viral Diseases, Pathogen Discovery	Dakota Howard et al
EPI_ISL_1991554	USA/NC-CDC-STM-000059971/2021	2021-04-19	North America	USA	Helix/Illumina	Centers for Disease Control and Prevention Division of Viral Diseases, Pathogen Discovery	Dakota Howard et al
EPI_ISL_1991683	USA/NC-CDC-STM-000060040/2021	2021-04-20	North America	USA	Helix/Illumina	Centers for Disease Control and Prevention Division of Viral Diseases, Pathogen Discovery	Dakota Howard et al
EPI_ISL_4345805	USA/NC-CDC-STM-000060069/2021	2021-04-20	North America	USA	Helix/Illumina	Centers for Disease Control and Prevention Division of Viral Diseases, Pathogen Discovery	Dakota Howard et al
EPI_ISL_1991665	USA/NC-CDC-STM-000060070/2021	2021-04-18	North America	USA	Helix/Illumina	Centers for Disease Control and Prevention Division of Viral Diseases, Pathogen Discovery	Dakota Howard et al
EPI_ISL_1991675	USA/NC-CDC-STM-000060071/2021	2021-04-20	North America	USA	Helix/Illumina	Centers for Disease Control and Prevention Division of Viral Diseases, Pathogen Discovery	Dakota Howard et al
EPI_ISL_1991596	USA/NC-CDC-STM-000060075/2021	2021-04-20	North America	USA	Helix/Illumina	Centers for Disease Control and Prevention Division of Viral Diseases, Pathogen Discovery	Dakota Howard et al
EPI_ISL_1991762	USA/NC-CDC-STM-000060148/2021	2021-04-18	North America	USA	Helix/Illumina	Centers for Disease Control and Prevention Division of Viral Diseases, Pathogen Discovery	Dakota Howard et al
EPI_ISL_1991692	USA/NC-CDC-STM-000060149/2021	2021-04-18	North America	USA	Helix/Illumina	Centers for Disease Control and Prevention Division of Viral Diseases, Pathogen Discovery	Dakota Howard et al
EPI_ISL_1991737	USA/NC-CDC-STM-000060161/2021	2021-04-19	North America	USA	Helix/Illumina	Centers for Disease Control and Prevention Division of Viral Diseases, Pathogen Discovery	Dakota Howard et al
EPI_ISL_1991755	USA/NC-CDC-STM-000060171/2021	2021-04-18	North America	USA	Helix/Illumina	Centers for Disease Control and Prevention Division of Viral Diseases, Pathogen Discovery	Dakota Howard et al
EPI_ISL_1991695	USA/NC-CDC-STM-000060173/2021	2021-04-18	North America	USA	Helix/Illumina	Centers for Disease Control and Prevention Division of Viral Diseases, Pathogen Discovery	Dakota Howard et al
EPI_ISL_1991749	USA/NC-CDC-STM-000060194/2021	2021-04-18	North America	USA	Helix/Illumina	Centers for Disease Control and Prevention Division of Viral Diseases, Pathogen Discovery	Dakota Howard et al
EPI_ISL_1990552	USA/NC-CDC-STM-000060302/2021	2021-04-21	North America	USA	Helix/Illumina	Centers for Disease Control and Prevention Division of Viral Diseases, Pathogen Discovery	Dakota Howard et al
EPI_ISL_1990593	USA/NC-CDC-STM-000060306/2021	2021-04-21	North America	USA	Helix/Illumina	Centers for Disease Control and Prevention Division of Viral Diseases, Pathogen Discovery	Dakota Howard et al
EPI_ISL_1990564	USA/NC-CDC-STM-000060319/2021	2021-04-20	North America	USA	Helix/Illumina	Centers for Disease Control and Prevention Division of Viral Diseases, Pathogen Discovery	Dakota Howard et al
EPI_ISL_1990545	USA/NC-CDC-STM-000060325/2021	2021-04-20	North America	USA	Helix/Illumina	Centers for Disease Control and Prevention Division of Viral Diseases, Pathogen Discovery	Dakota Howard et al
EPI_ISL_1990622	USA/NC-CDC-STM-000060388/2021	2021-04-18	North America	USA	Helix/Illumina	Centers for Disease Control and Prevention Division of Viral Diseases, Pathogen Discovery	Dakota Howard et al
EPI_ISL_1990713	USA/NC-CDC-STM-000060445/2021	2021-04-20	North America	USA	Helix/Illumina	Centers for Disease Control and Prevention Division of Viral Diseases, Pathogen Discovery	Dakota Howard et al
EPI_ISL_1990735	USA/NC-CDC-STM-000060479/2021	2021-04-20	North America	USA	Helix/Illumina	Centers for Disease Control and Prevention Division of Viral Diseases, Pathogen Discovery	Dakota Howard et al
EPI_ISL_1990810	USA/NC-CDC-STM-000060507/2021	2021-04-21	North America	USA	Helix/Illumina	Centers for Disease Control and Prevention Division of Viral Diseases, Pathogen Discovery	Dakota Howard et al
EPI_ISL_1990770	USA/NC-CDC-STM-000060527/2021	2021-04-21	North America	USA	Helix/Illumina	Centers for Disease Control and Prevention Division of Viral Diseases, Pathogen Discovery	Dakota Howard et al
EPI_ISL_4346601	USA/NC-CDC-STM-000060545/2021	2021-04-21	North America	USA	Helix/Illumina	Centers for Disease Control and Prevention Division of Viral Diseases, Pathogen Discovery	Dakota Howard et al
EPI_ISL_1990752	USA/NC-CDC-STM-000060557/2021	2021-04-21	North America	USA	Helix/Illumina	Centers for Disease Control and Prevention Division of Viral Diseases, Pathogen Discovery	Dakota Howard et al
EPI_ISL_4346413	USA/NC-CDC-STM-000060603/2021	2021-04-19	North America	USA	Helix/Illumina	Centers for Disease Control and Prevention Division of Viral Diseases, Pathogen Discovery	Dakota Howard et al
EPI_ISL_4346035	USA/NC-CDC-STM-000060612/2021	2021-04-19	North America	USA	Helix/Illumina	Centers for Disease Control and Prevention Division of Viral Diseases, Pathogen Discovery	Dakota Howard et al
EPI_ISL_1990834	USA/NC-CDC-STM-000060657/2021	2021-04-19	North America	USA	Helix/Illumina	Centers for Disease Control and Prevention Division of Viral Diseases, Pathogen Discovery	Dakota Howard et al
EPI_ISL_2010036	USA/NC-CDC-STM-000060836/2021	2021-04-21	North America	USA	Helix/Illumina	Centers for Disease Control and Prevention Division of Viral Diseases, Pathogen Discovery	Dakota Howard et al
EPI_ISL_2010080	USA/NC-CDC-STM-000060840/2021	2021-04-21	North America	USA	Helix/Illumina	Centers for Disease Control and Prevention Division of Viral Diseases, Pathogen Discovery	Dakota Howard et al
EPI_ISL_2010136	USA/NC-CDC-STM-000060961/2021	2021-04-20	North America	USA	Helix/Illumina	Centers for Disease Control and Prevention Division of Viral Diseases, Pathogen Discovery	Dakota Howard et al
EPI_ISL_2010247	USA/NC-CDC-STM-000061024/2021	2021-04-21	North America	USA	Helix/Illumina	Centers for Disease Control and Prevention Division of Viral Diseases, Pathogen Discovery	Dakota Howard et al
EPI_ISL_2010196	USA/NC-CDC-STM-000061027/2021	2021-04-21	North America	USA	Helix/Illumina	Centers for Disease Control and Prevention Division of Viral Diseases, Pathogen Discovery	Dakota Howard et al
EPI_ISL_2010223	USA/NC-CDC-STM-000061069/2021	2021-04-21	North America	USA	Helix/Illumina	Centers for Disease Control and Prevention Division of Viral Diseases, Pathogen Discovery	Dakota Howard et al
EPI_ISL_2010244	USA/NC-CDC-STM-000061079/2021	2021-04-21	North America	USA	Helix/Illumina	Centers for Disease Control and Prevention Division of Viral Diseases, Pathogen Discovery	Dakota Howard et al
EPI_ISL_2010251	USA/NC-CDC-STM-000061080/2021	2021-04-20	North America	USA	Helix/Illumina	Centers for Disease Control and Prevention Division of Viral Diseases, Pathogen Discovery	Dakota Howard et al
EPI_ISL_2010235	USA/NC-CDC-STM-000061086/2021	2021-04-20	North America	USA	Helix/Illumina	Centers for Disease Control and Prevention Division of Viral Diseases, Pathogen Discovery	Dakota Howard et al
EPI_ISL_2010304	USA/NC-CDC-STM-000061106/2021	2021-04-20	North America	USA	Helix/Illumina	Centers for Disease Control and Prevention Division of Viral Diseases, Pathogen Discovery	Dakota Howard et al
EPI_ISL_2010315	USA/NC-CDC-STM-000061115/2021	2021-04-20	North America	USA	Helix/Illumina	Centers for Disease Control and Prevention Division of Viral Diseases, Pathogen Discovery	Dakota Howard et al
EPI_ISL_2010318	USA/NC-CDC-STM-000061155/2021	2021-04-21	North America	USA	Helix/Illumina	Centers for Disease Control and Prevention Division of Viral Diseases, Pathogen Discovery	Dakota Howard et al
EPI_ISL_2010372	USA/NC-CDC-STM-000061252/2021	2021-04-21	North America	USA	Helix/Illumina	Centers for Disease Control and Prevention Division of Viral Diseases, Pathogen Discovery	Dakota Howard et al
EPI_ISL_2010397	USA/NC-CDC-STM-000061286/2021	2021-04-21	North America	USA	Helix/Illumina	Centers for Disease Control and Prevention Division of Viral Diseases, Pathogen Discovery	Dakota Howard et al
EPI_ISL_2010417	USA/NC-CDC-STM-000061288/2021	2021-04-21	North America	USA	Helix/Illumina	Centers for Disease Control and Prevention Division of Viral Diseases, Pathogen Discovery	Dakota Howard et al
EPI_ISL_2010448	USA/NC-CDC-STM-000061312/2021	2021-04-20	North America	USA	Helix/Illumina	Centers for Disease Control and Prevention Division of Viral Diseases, Pathogen Discovery	Dakota Howard et al
EPI_ISL_2010460	USA/NC-CDC-STM-000061321/2021	2021-04-20	North America	USA	Helix/Illumina	Centers for Disease Control and Prevention Division of Viral Diseases, Pathogen Discovery	Dakota Howard et al
EPI_ISL_2010472	USA/NC-CDC-STM-000061362/2021	2021-04-20	North America	USA	Helix/Illumina	Centers for Disease Control and Prevention Division of Viral Diseases, Pathogen Discovery	Dakota Howard et al
EPI_ISL_2010465	USA/NC-CDC-STM-000061377/2021	2021-04-20	North America	USA	Helix/Illumina	Centers for Disease Control and Prevention Division of Viral Diseases, Pathogen Discovery	Dakota Howard et al
EPI_ISL_2010474	USA/NC-CDC-STM-000061378/2021	2021-04-20	North America	USA	Helix/Illumina	Centers for Disease Control and Prevention Division of Viral Diseases, Pathogen Discovery	Dakota Howard et al
EPI_ISL_2010456	USA/NC-CDC-STM-000061384/2021	2021-04-20	North America	USA	Helix/Illumina	Centers for Disease Control and Prevention Division of Viral Diseases, Pathogen Discovery	Dakota Howard et al
EPI_ISL_2010513	USA/NC-CDC-STM-000061419/2021	2021-04-21	North America	USA	Helix/Illumina	Centers for Disease Control and Prevention Division of Viral Diseases, Pathogen Discovery	Dakota Howard et al
EPI_ISL_2010507	USA/NC-CDC-STM-000061434/2021	2021-04-23	North America	USA	Helix/Illumina	Centers for Disease Control and Prevention Division of Viral Diseases, Pathogen Discovery	Dakota Howard et al
EPI_ISL_2010519	USA/NC-CDC-STM-000061467/2021	2021-04-23	North America	USA	Helix/Illumina	Centers for Disease Control and Prevention Division of Viral Diseases, Pathogen Discovery	Dakota Howard et al
EPI_ISL_4345812	USA/NC-CDC-STM-000061470/2021	2021-04-23	North America	USA	Helix/Illumina	Centers for Disease Control and Prevention Division of Viral Diseases, Pathogen Discovery	Dakota Howard et al
EPI_ISL_2010530	USA/NC-CDC-STM-000061476/2021	2021-04-23	North America	USA	Helix/Illumina	Centers for Disease Control and Prevention Division of Viral Diseases, Pathogen Discovery	Dakota Howard et al
EPI_ISL_4346169	USA/NC-CDC-STM-000061481/2021	2021-04-23	North America	USA	Helix/Illumina	Centers for Disease Control and Prevention Division of Viral Diseases, Pathogen Discovery	Dakota Howard et al
EPI_ISL_2010542	USA/NC-CDC-STM-000061493/2021	2021-04-23	North America	USA	Helix/Illumina	Centers for Disease Control and Prevention Division of Viral Diseases, Pathogen Discovery	Dakota Howard et al
EPI_ISL_2009703	USA/NC-CDC-STM-000061552/2021	2021-04-20	North America	USA	Helix/Illumina	Centers for Disease Control and Prevention Division of Viral Diseases, Pathogen Discovery	Dakota Howard et al
EPI_ISL_2009788	USA/NC-CDC-STM-000061652/2021	2021-04-21	North America	USA	Helix/Illumina	Centers for Disease Control and Prevention Division of Viral Diseases, Pathogen Discovery	Dakota Howard et al
EPI_ISL_2009769	USA/NC-CDC-STM-000061666/2021	2021-04-23	North America	USA	Helix/Illumina	Centers for Disease Control and Prevention Division of Viral Diseases, Pathogen Discovery	Dakota Howard et al
EPI_ISL_2009791	USA/NC-CDC-STM-000061676/2021	2021-04-23	North America	USA	Helix/Illumina	Centers for Disease Control and Prevention Division of Viral Diseases, Pathogen Discovery	Dakota Howard et al
EPI_ISL_2009868	USA/NC-CDC-STM-000061704/2021	2021-04-21	North America	USA	Helix/Illumina	Centers for Disease Control and Prevention Division of Viral Diseases, Pathogen Discovery	Dakota Howard et al
EPI_ISL_2009881	USA/NC-CDC-STM-000061729/2021	2021-04-22	North America	USA	Helix/Illumina	Centers for Disease Control and Prevention Division of Viral Diseases, Pathogen Discovery	Dakota Howard et al
EPI_ISL_2009891	USA/NC-CDC-STM-000061730/2021	2021-04-22	North America	USA	Helix/Illumina	Centers for Disease Control and Prevention Division of Viral Diseases, Pathogen Discovery	Dakota Howard et al
EPI_ISL_2009901	USA/NC-CDC-STM-000061731/2021	2021-04-21	North America	USA	Helix/Illumina	Centers for Disease Control and Prevention Division of Viral Diseases, Pathogen Discovery	Dakota Howard et al
EPI_ISL_2009839	USA/NC-CDC-STM-000061733/2021	2021-04-22	North America	USA	Helix/Illumina	Centers for Disease Control and Prevention Division of Viral Diseases, Pathogen Discovery	Dakota Howard et al
EPI_ISL_2009850	USA/NC-CDC-STM-000061734/2021	2021-04-22	North America	USA	Helix/Illumina	Centers for Disease Control and Prevention Division of Viral Diseases, Pathogen Discovery	Dakota Howard et al
EPI_ISL_2009882	USA/NC-CDC-STM-000061737/2021	2021-04-22	North America	USA	Helix/Illumina	Centers for Disease Control and Prevention Division of Viral Diseases, Pathogen Discovery	Dakota Howard et al
EPI_ISL_2009851	USA/NC-CDC-STM-000061742/2021	2021-04-22	North America	USA	Helix/Illumina	Centers for Disease Control and Prevention Division of Viral Diseases, Pathogen Discovery	Dakota Howard et al
EPI_ISL_2009892	USA/NC-CDC-STM-000061746/2021	2021-04-22	North America	USA	Helix/Illumina	Centers for Disease Control and Prevention Division of Viral Diseases, Pathogen Discovery	Dakota Howard et al
EPI_ISL_2009863	USA/NC-CDC-STM-000061751/2021	2021-04-22	North America	USA	Helix/Illumina	Centers for Disease Control and Prevention Division of Viral Diseases, Pathogen Discovery	Dakota Howard et al
EPI_ISL_2009993	USA/NC-CDC-STM-000061832/2021	2021-04-21	North America	USA	Helix/Illumina	Centers for Disease Control and Prevention Division of Viral Diseases, Pathogen Discovery	Dakota Howard et al
EPI_ISL_2009950	USA/NC-CDC-STM-000061891/2021	2021-04-21	North America	USA	Helix/Illumina	Centers for Disease Control and Prevention Division of Viral Diseases, Pathogen Discovery	Dakota Howard et al
EPI_ISL_2009968	USA/NC-CDC-STM-000061893/2021	2021-04-21	North America	USA	Helix/Illumina	Centers for Disease Control and Prevention Division of Viral Diseases, Pathogen Discovery	Dakota Howard et al
EPI_ISL_2009989	USA/NC-CDC-STM-000061895/2021	2021-04-21	North America	USA	Helix/Illumina	Centers for Disease Control and Prevention Division of Viral Diseases, Pathogen Discovery	Dakota Howard et al
EPI_ISL_2010642	USA/NC-CDC-STM-000061924/2021	2021-04-21	North America	USA	Helix/Illumina	Centers for Disease Control and Prevention Division of Viral Diseases, Pathogen Discovery	Dakota Howard et al
EPI_ISL_4347298	USA/NC-CDC-STM-000061974/2021	2021-04-23	North America	USA	Helix/Illumina	Centers for Disease Control and Prevention Division of Viral Diseases, Pathogen Discovery	Dakota Howard et al
EPI_ISL_2010587	USA/NC-CDC-STM-000061982/2021	2021-04-23	North America	USA	Helix/Illumina	Centers for Disease Control and Prevention Division of Viral Diseases, Pathogen Discovery	Dakota Howard et al
EPI_ISL_2010689	USA/NC-CDC-STM-000062084/2021	2021-04-22	North America	USA	Helix/Illumina	Centers for Disease Control and Prevention Division of Viral Diseases, Pathogen Discovery	Dakota Howard et al
EPI_ISL_2010815	USA/NC-CDC-STM-000062202/2021	2021-04-24	North America	USA	Helix/Illumina	Centers for Disease Control and Prevention Division of Viral Diseases, Pathogen Discovery	Dakota Howard et al
EPI_ISL_2010845	USA/NC-CDC-STM-000062252/2021	2021-04-24	North America	USA	Helix/Illumina	Centers for Disease Control and Prevention Division of Viral Diseases, Pathogen Discovery	Dakota Howard et al
EPI_ISL_2010822	USA/NC-CDC-STM-000062258/2021	2021-04-24	North America	USA	Helix/Illumina	Centers for Disease Control and Prevention Division of Viral Diseases, Pathogen Discovery	Dakota Howard et al
EPI_ISL_2010834	USA/NC-CDC-STM-000062259/2021	2021-04-24	North America	USA	Helix/Illumina	Centers for Disease Control and Prevention Division of Viral Diseases, Pathogen Discovery	Dakota Howard et al
EPI_ISL_2010866	USA/NC-CDC-STM-000062262/2021	2021-04-24	North America	USA	Helix/Illumina	Centers for Disease Control and Prevention Division of Viral Diseases, Pathogen Discovery	Dakota Howard et al
EPI_ISL_2010825	USA/NC-CDC-STM-000062282/2021	2021-04-24	North America	USA	Helix/Illumina	Centers for Disease Control and Prevention Division of Viral Diseases, Pathogen Discovery	Dakota Howard et al
EPI_ISL_2010861	USA/NC-CDC-STM-000062285/2021	2021-04-24	North America	USA	Helix/Illumina	Centers for Disease Control and Prevention Division of Viral Diseases, Pathogen Discovery	Dakota Howard et al
EPI_ISL_2010869	USA/NC-CDC-STM-000062286/2021	2021-04-24	North America	USA	Helix/Illumina	Centers for Disease Control and Prevention Division of Viral Diseases, Pathogen Discovery	Dakota Howard et al
EPI_ISL_2010826	USA/NC-CDC-STM-000062290/2021	2021-04-24	North America	USA	Helix/Illumina	Centers for Disease Control and Prevention Division of Viral Diseases, Pathogen Discovery	Dakota Howard et al
EPI_ISL_2010850	USA/NC-CDC-STM-000062292/2021	2021-04-24	North America	USA	Helix/Illumina	Centers for Disease Control and Prevention Division of Viral Diseases, Pathogen Discovery	Dakota Howard et al
EPI_ISL_4347671	USA/NC-CDC-STM-000062293/2021	2021-04-24	North America	USA	Helix/Illumina	Centers for Disease Control and Prevention Division of Viral Diseases, Pathogen Discovery	Dakota Howard et al
EPI_ISL_2097967	USA/NC-CDC-STM-000062402/2021	2021-04-23	North America	USA	Helix/Illumina	Centers for Disease Control and Prevention Division of Viral Diseases, Pathogen Discovery	Dakota Howard et al
EPI_ISL_2097956	USA/NC-CDC-STM-000062409/2021	2021-04-23	North America	USA	Helix/Illumina	Centers for Disease Control and Prevention Division of Viral Diseases, Pathogen Discovery	Dakota Howard et al
EPI_ISL_2097970	USA/NC-CDC-STM-000062426/2021	2021-04-23	North America	USA	Helix/Illumina	Centers for Disease Control and Prevention Division of Viral Diseases, Pathogen Discovery	Dakota Howard et al
EPI_ISL_2097991	USA/NC-CDC-STM-000062444/2021	2021-04-23	North America	USA	Helix/Illumina	Centers for Disease Control and Prevention Division of Viral Diseases, Pathogen Discovery	Dakota Howard et al
EPI_ISL_2097961	USA/NC-CDC-STM-000062449/2021	2021-04-23	North America	USA	Helix/Illumina	Centers for Disease Control and Prevention Division of Viral Diseases, Pathogen Discovery	Dakota Howard et al
EPI_ISL_2098010	USA/NC-CDC-STM-000062462/2021	2021-04-23	North America	USA	Helix/Illumina	Centers for Disease Control and Prevention Division of Viral Diseases, Pathogen Discovery	Dakota Howard et al
EPI_ISL_2098129	USA/NC-CDC-STM-000062718/2021	2021-04-25	North America	USA	Helix/Illumina	Centers for Disease Control and Prevention Division of Viral Diseases, Pathogen Discovery	Dakota Howard et al
EPI_ISL_2098248	USA/NC-CDC-STM-000062723/2021	2021-04-25	North America	USA	Helix/Illumina	Centers for Disease Control and Prevention Division of Viral Diseases, Pathogen Discovery	Dakota Howard et al
EPI_ISL_2098213	USA/NC-CDC-STM-000062729/2021	2021-04-25	North America	USA	Helix/Illumina	Centers for Disease Control and Prevention Division of Viral Diseases, Pathogen Discovery	Dakota Howard et al
EPI_ISL_2132617	USA/NC-CDC-STM-000062735/2021	2021-04-25	North America	USA	Helix/Illumina	Centers for Disease Control and Prevention Division of Viral Diseases, Pathogen Discovery	Dakota Howard et al
EPI_ISL_2097685	USA/NC-CDC-STM-000062818/2021	2021-04-26	North America	USA	Helix/Illumina	Centers for Disease Control and Prevention Division of Viral Diseases, Pathogen Discovery	Dakota Howard et al
EPI_ISL_2097729	USA/NC-CDC-STM-000062847/2021	2021-04-25	North America	USA	Helix/Illumina	Centers for Disease Control and Prevention Division of Viral Diseases, Pathogen Discovery	Dakota Howard et al
EPI_ISL_2097804	USA/NC-CDC-STM-000063117/2021	2021-04-23	North America	USA	Helix/Illumina	Centers for Disease Control and Prevention Division of Viral Diseases, Pathogen Discovery	Dakota Howard et al
EPI_ISL_2097814	USA/NC-CDC-STM-000063118/2021	2021-04-23	North America	USA	Helix/Illumina	Centers for Disease Control and Prevention Division of Viral Diseases, Pathogen Discovery	Dakota Howard et al
EPI_ISL_2097824	USA/NC-CDC-STM-000063119/2021	2021-04-23	North America	USA	Helix/Illumina	Centers for Disease Control and Prevention Division of Viral Diseases, Pathogen Discovery	Dakota Howard et al
EPI_ISL_2097870	USA/NC-CDC-STM-000063132/2021	2021-04-23	North America	USA	Helix/Illumina	Centers for Disease Control and Prevention Division of Viral Diseases, Pathogen Discovery	Dakota Howard et al
EPI_ISL_2097861	USA/NC-CDC-STM-000063139/2021	2021-04-23	North America	USA	Helix/Illumina	Centers for Disease Control and Prevention Division of Viral Diseases, Pathogen Discovery	Dakota Howard et al
EPI_ISL_2097876	USA/NC-CDC-STM-000063217/2021	2021-04-24	North America	USA	Helix/Illumina	Centers for Disease Control and Prevention Division of Viral Diseases, Pathogen Discovery	Dakota Howard et al
EPI_ISL_2097890	USA/NC-CDC-STM-000063242/2021	2021-04-24	North America	USA	Helix/Illumina	Centers for Disease Control and Prevention Division of Viral Diseases, Pathogen Discovery	Dakota Howard et al
EPI_ISL_2097951	USA/NC-CDC-STM-000063256/2021	2021-04-24	North America	USA	Helix/Illumina	Centers for Disease Control and Prevention Division of Viral Diseases, Pathogen Discovery	Dakota Howard et al
EPI_ISL_2097920	USA/NC-CDC-STM-000063277/2021	2021-04-24	North America	USA	Helix/Illumina	Centers for Disease Control and Prevention Division of Viral Diseases, Pathogen Discovery	Dakota Howard et al
EPI_ISL_2097932	USA/NC-CDC-STM-000063278/2021	2021-04-24	North America	USA	Helix/Illumina	Centers for Disease Control and Prevention Division of Viral Diseases, Pathogen Discovery	Dakota Howard et al
EPI_ISL_2097901	USA/NC-CDC-STM-000063283/2021	2021-04-24	North America	USA	Helix/Illumina	Centers for Disease Control and Prevention Division of Viral Diseases, Pathogen Discovery	Dakota Howard et al
EPI_ISL_2097412	USA/NC-CDC-STM-000063706/2021	2021-04-25	North America	USA	Helix/Illumina	Centers for Disease Control and Prevention Division of Viral Diseases, Pathogen Discovery	Dakota Howard et al
EPI_ISL_2097423	USA/NC-CDC-STM-000063707/2021	2021-04-25	North America	USA	Helix/Illumina	Centers for Disease Control and Prevention Division of Viral Diseases, Pathogen Discovery	Dakota Howard et al
EPI_ISL_2097393	USA/NC-CDC-STM-000063712/2021	2021-04-25	North America	USA	Helix/Illumina	Centers for Disease Control and Prevention Division of Viral Diseases, Pathogen Discovery	Dakota Howard et al
EPI_ISL_2097404	USA/NC-CDC-STM-000063721/2021	2021-04-24	North America	USA	Helix/Illumina	Centers for Disease Control and Prevention Division of Viral Diseases, Pathogen Discovery	Dakota Howard et al
EPI_ISL_4345765	USA/NC-CDC-STM-000063750/2021	2021-04-25	North America	USA	Helix/Illumina	Centers for Disease Control and Prevention Division of Viral Diseases, Pathogen Discovery	Dakota Howard et al
EPI_ISL_2097438	USA/NC-CDC-STM-000063756/2021	2021-04-25	North America	USA	Helix/Illumina	Centers for Disease Control and Prevention Division of Viral Diseases, Pathogen Discovery	Dakota Howard et al
EPI_ISL_2097387	USA/NC-CDC-STM-000063759/2021	2021-04-25	North America	USA	Helix/Illumina	Centers for Disease Control and Prevention Division of Viral Diseases, Pathogen Discovery	Dakota Howard et al
EPI_ISL_2097379	USA/NC-CDC-STM-000063782/2021	2021-04-25	North America	USA	Helix/Illumina	Centers for Disease Control and Prevention Division of Viral Diseases, Pathogen Discovery	Dakota Howard et al
EPI_ISL_2097421	USA/NC-CDC-STM-000063786/2021	2021-04-26	North America	USA	Helix/Illumina	Centers for Disease Control and Prevention Division of Viral Diseases, Pathogen Discovery	Dakota Howard et al
EPI_ISL_2097487	USA/NC-CDC-STM-000063869/2021	2021-04-27	North America	USA	Helix/Illumina	Centers for Disease Control and Prevention Division of Viral Diseases, Pathogen Discovery	Dakota Howard et al
EPI_ISL_2097599	USA/NC-CDC-STM-000064272/2021	2021-04-23	North America	USA	Helix/Illumina	Centers for Disease Control and Prevention Division of Viral Diseases, Pathogen Discovery	Dakota Howard et al
EPI_ISL_2097556	USA/NC-CDC-STM-000064276/2021	2021-04-23	North America	USA	Helix/Illumina	Centers for Disease Control and Prevention Division of Viral Diseases, Pathogen Discovery	Dakota Howard et al
EPI_ISL_2097568	USA/NC-CDC-STM-000064285/2021	2021-04-23	North America	USA	Helix/Illumina	Centers for Disease Control and Prevention Division of Viral Diseases, Pathogen Discovery	Dakota Howard et al
EPI_ISL_2097674	USA/NC-CDC-STM-000064348/2021	2021-04-27	North America	USA	Helix/Illumina	Centers for Disease Control and Prevention Division of Viral Diseases, Pathogen Discovery	Dakota Howard et al
EPI_ISL_2097656	USA/NC-CDC-STM-000064354/2021	2021-04-27	North America	USA	Helix/Illumina	Centers for Disease Control and Prevention Division of Viral Diseases, Pathogen Discovery	Dakota Howard et al
EPI_ISL_2097628	USA/NC-CDC-STM-000064359/2021	2021-04-27	North America	USA	Helix/Illumina	Centers for Disease Control and Prevention Division of Viral Diseases, Pathogen Discovery	Dakota Howard et al
EPI_ISL_4347610	USA/NC-CDC-STM-000064363/2021	2021-04-27	North America	USA	Helix/Illumina	Centers for Disease Control and Prevention Division of Viral Diseases, Pathogen Discovery	Dakota Howard et al
EPI_ISL_2097676	USA/NC-CDC-STM-000064364/2021	2021-04-27	North America	USA	Helix/Illumina	Centers for Disease Control and Prevention Division of Viral Diseases, Pathogen Discovery	Dakota Howard et al
EPI_ISL_4345874	USA/NC-CDC-STM-000064370/2021	2021-04-27	North America	USA	Helix/Illumina	Centers for Disease Control and Prevention Division of Viral Diseases, Pathogen Discovery	Dakota Howard et al
EPI_ISL_4346571	USA/NC-CDC-STM-000064461/2021	2021-04-26	North America	USA	Helix/Illumina	Centers for Disease Control and Prevention Division of Viral Diseases, Pathogen Discovery	Dakota Howard et al
EPI_ISL_2144202	USA/NC-CDC-STM-000064913/2021	2021-04-27	North America	USA	Helix/Illumina	Centers for Disease Control and Prevention Division of Viral Diseases, Pathogen Discovery	Dakota Howard et al
EPI_ISL_4347148	USA/NC-CDC-STM-000065260/2021	2021-04-26	North America	USA	Helix/Illumina	Centers for Disease Control and Prevention Division of Viral Diseases, Pathogen Discovery	Dakota Howard et al
EPI_ISL_4345855	USA/NC-CDC-STM-000065272/2021	2021-04-26	North America	USA	Helix/Illumina	Centers for Disease Control and Prevention Division of Viral Diseases, Pathogen Discovery	Dakota Howard et al
EPI_ISL_4345917	USA/NC-CDC-STM-000065660/2021	2021-04-28	North America	USA	Helix/Illumina	Centers for Disease Control and Prevention Division of Viral Diseases, Pathogen Discovery	Dakota Howard et al
EPI_ISL_2144853	USA/NC-CDC-STM-000065711/2021	2021-04-29	North America	USA	Helix/Illumina	Centers for Disease Control and Prevention Division of Viral Diseases, Pathogen Discovery	Dakota Howard et al
EPI_ISL_4345819	USA/NC-CDC-STM-000065758/2021	2021-04-29	North America	USA	Helix/Illumina	Centers for Disease Control and Prevention Division of Viral Diseases, Pathogen Discovery	Dakota Howard et al
EPI_ISL_4346301	USA/NC-CDC-STM-000065778/2021	2021-04-29	North America	USA	Helix/Illumina	Centers for Disease Control and Prevention Division of Viral Diseases, Pathogen Discovery	Dakota Howard et al
EPI_ISL_4345814	USA/NC-CDC-STM-000065844/2021	2021-04-27	North America	USA	Helix/Illumina	Centers for Disease Control and Prevention Division of Viral Diseases, Pathogen Discovery	Dakota Howard et al
EPI_ISL_4346977	USA/NC-CDC-STM-000065863/2021	2021-04-27	North America	USA	Helix/Illumina	Centers for Disease Control and Prevention Division of Viral Diseases, Pathogen Discovery	Dakota Howard et al
EPI_ISL_4346573	USA/NC-CDC-STM-000065971/2021	2021-04-29	North America	USA	Helix/Illumina	Centers for Disease Control and Prevention Division of Viral Diseases, Pathogen Discovery	Dakota Howard et al
EPI_ISL_2160072	USA/NC-CDC-STM-000066287/2021	2021-04-29	North America	USA	Helix/Illumina	Centers for Disease Control and Prevention Division of Viral Diseases, Pathogen Discovery	Dakota Howard et al
EPI_ISL_4346960	USA/NC-CDC-STM-000066672/2021	2021-04-28	North America	USA	Helix/Illumina	Centers for Disease Control and Prevention Division of Viral Diseases, Pathogen Discovery	Dakota Howard et al
EPI_ISL_4346317	USA/NC-CDC-STM-000067436/2021	2021-04-30	North America	USA	Helix/Illumina	Centers for Disease Control and Prevention Division of Viral Diseases, Pathogen Discovery	Dakota Howard et al
EPI_ISL_4345745	USA/NC-CDC-STM-000067729/2021	2021-05-02	North America	USA	Helix/Illumina	Centers for Disease Control and Prevention Division of Viral Diseases, Pathogen Discovery	Dakota Howard et al
EPI_ISL_2248288	USA/NC-CDC-STM-000067808/2021	2021-04-29	North America	USA	Helix/Illumina	Centers for Disease Control and Prevention Division of Viral Diseases, Pathogen Discovery	Dakota Howard et al
EPI_ISL_2248222	USA/NC-CDC-STM-000067833/2021	2021-04-30	North America	USA	Helix/Illumina	Centers for Disease Control and Prevention Division of Viral Diseases, Pathogen Discovery	Dakota Howard et al
EPI_ISL_2248282	USA/NC-CDC-STM-000067847/2021	2021-04-30	North America	USA	Helix/Illumina	Centers for Disease Control and Prevention Division of Viral Diseases, Pathogen Discovery	Dakota Howard et al
EPI_ISL_2248224	USA/NC-CDC-STM-000067849/2021	2021-04-30	North America	USA	Helix/Illumina	Centers for Disease Control and Prevention Division of Viral Diseases, Pathogen Discovery	Dakota Howard et al
EPI_ISL_2248244	USA/NC-CDC-STM-000067851/2021	2021-04-30	North America	USA	Helix/Illumina	Centers for Disease Control and Prevention Division of Viral Diseases, Pathogen Discovery	Dakota Howard et al
EPI_ISL_2248295	USA/NC-CDC-STM-000067872/2021	2021-04-30	North America	USA	Helix/Illumina	Centers for Disease Control and Prevention Division of Viral Diseases, Pathogen Discovery	Dakota Howard et al
EPI_ISL_2248301	USA/NC-CDC-STM-000067933/2021	2021-05-01	North America	USA	Helix/Illumina	Centers for Disease Control and Prevention Division of Viral Diseases, Pathogen Discovery	Dakota Howard et al
EPI_ISL_2268362	USA/NC-CDC-STM-000067939/2021	2021-05-01	North America	USA	Helix/Illumina	Centers for Disease Control and Prevention Division of Viral Diseases, Pathogen Discovery	Dakota Howard et al
EPI_ISL_2248374	USA/NC-CDC-STM-000067948/2021	2021-05-01	North America	USA	Helix/Illumina	Centers for Disease Control and Prevention Division of Viral Diseases, Pathogen Discovery	Dakota Howard et al
EPI_ISL_2248364	USA/NC-CDC-STM-000067955/2021	2021-05-01	North America	USA	Helix/Illumina	Centers for Disease Control and Prevention Division of Viral Diseases, Pathogen Discovery	Dakota Howard et al
EPI_ISL_2248344	USA/NC-CDC-STM-000067969/2021	2021-05-01	North America	USA	Helix/Illumina	Centers for Disease Control and Prevention Division of Viral Diseases, Pathogen Discovery	Dakota Howard et al
EPI_ISL_2248326	USA/NC-CDC-STM-000067975/2021	2021-05-01	North America	USA	Helix/Illumina	Centers for Disease Control and Prevention Division of Viral Diseases, Pathogen Discovery	Dakota Howard et al
EPI_ISL_2248404	USA/NC-CDC-STM-000068027/2021	2021-05-04	North America	USA	Helix/Illumina	Centers for Disease Control and Prevention Division of Viral Diseases, Pathogen Discovery	Dakota Howard et al
EPI_ISL_2248405	USA/NC-CDC-STM-000068035/2021	2021-05-03	North America	USA	Helix/Illumina	Centers for Disease Control and Prevention Division of Viral Diseases, Pathogen Discovery	Dakota Howard et al
EPI_ISL_2248457	USA/NC-CDC-STM-000068072/2021	2021-05-03	North America	USA	Helix/Illumina	Centers for Disease Control and Prevention Division of Viral Diseases, Pathogen Discovery	Dakota Howard et al
EPI_ISL_2248439	USA/NC-CDC-STM-000068078/2021	2021-05-03	North America	USA	Helix/Illumina	Centers for Disease Control and Prevention Division of Viral Diseases, Pathogen Discovery	Dakota Howard et al
EPI_ISL_2248389	USA/NC-CDC-STM-000068081/2021	2021-05-03	North America	USA	Helix/Illumina	Centers for Disease Control and Prevention Division of Viral Diseases, Pathogen Discovery	Dakota Howard et al
EPI_ISL_2248459	USA/NC-CDC-STM-000068088/2021	2021-05-03	North America	USA	Helix/Illumina	Centers for Disease Control and Prevention Division of Viral Diseases, Pathogen Discovery	Dakota Howard et al
EPI_ISL_2247639	USA/NC-CDC-STM-000068223/2021	2021-05-03	North America	USA	Helix/Illumina	Centers for Disease Control and Prevention Division of Viral Diseases, Pathogen Discovery	Dakota Howard et al
EPI_ISL_4345803	USA/NC-CDC-STM-000068269/2021	2021-05-03	North America	USA	Helix/Illumina	Centers for Disease Control and Prevention Division of Viral Diseases, Pathogen Discovery	Dakota Howard et al
EPI_ISL_2247653	USA/NC-CDC-STM-000068272/2021	2021-05-03	North America	USA	Helix/Illumina	Centers for Disease Control and Prevention Division of Viral Diseases, Pathogen Discovery	Dakota Howard et al
EPI_ISL_2247634	USA/NC-CDC-STM-000068278/2021	2021-05-03	North America	USA	Helix/Illumina	Centers for Disease Control and Prevention Division of Viral Diseases, Pathogen Discovery	Dakota Howard et al
EPI_ISL_2247717	USA/NC-CDC-STM-000068386/2021	2021-05-02	North America	USA	Helix/Illumina	Centers for Disease Control and Prevention Division of Viral Diseases, Pathogen Discovery	Dakota Howard et al
EPI_ISL_2247787	USA/NC-CDC-STM-000068406/2021	2021-05-03	North America	USA	Helix/Illumina	Centers for Disease Control and Prevention Division of Viral Diseases, Pathogen Discovery	Dakota Howard et al
EPI_ISL_2247799	USA/NC-CDC-STM-000068407/2021	2021-05-03	North America	USA	Helix/Illumina	Centers for Disease Control and Prevention Division of Viral Diseases, Pathogen Discovery	Dakota Howard et al
EPI_ISL_2247810	USA/NC-CDC-STM-000068408/2021	2021-05-03	North America	USA	Helix/Illumina	Centers for Disease Control and Prevention Division of Viral Diseases, Pathogen Discovery	Dakota Howard et al
EPI_ISL_2247793	USA/NC-CDC-STM-000068454/2021	2021-05-03	North America	USA	Helix/Illumina	Centers for Disease Control and Prevention Division of Viral Diseases, Pathogen Discovery	Dakota Howard et al
EPI_ISL_2247805	USA/NC-CDC-STM-000068463/2021	2021-05-03	North America	USA	Helix/Illumina	Centers for Disease Control and Prevention Division of Viral Diseases, Pathogen Discovery	Dakota Howard et al
EPI_ISL_2247766	USA/NC-CDC-STM-000068483/2021	2021-05-03	North America	USA	Helix/Illumina	Centers for Disease Control and Prevention Division of Viral Diseases, Pathogen Discovery	Dakota Howard et al
EPI_ISL_2247798	USA/NC-CDC-STM-000068494/2021	2021-05-03	North America	USA	Helix/Illumina	Centers for Disease Control and Prevention Division of Viral Diseases, Pathogen Discovery	Dakota Howard et al
EPI_ISL_2247860	USA/NC-CDC-STM-000068505/2021	2021-04-28	North America	USA	Helix/Illumina	Centers for Disease Control and Prevention Division of Viral Diseases, Pathogen Discovery	Dakota Howard et al
EPI_ISL_2247824	USA/NC-CDC-STM-000068573/2021	2021-05-01	North America	USA	Helix/Illumina	Centers for Disease Control and Prevention Division of Viral Diseases, Pathogen Discovery	Dakota Howard et al
EPI_ISL_2247847	USA/NC-CDC-STM-000068591/2021	2021-05-01	North America	USA	Helix/Illumina	Centers for Disease Control and Prevention Division of Viral Diseases, Pathogen Discovery	Dakota Howard et al
EPI_ISL_2247958	USA/NC-CDC-STM-000068607/2021	2021-05-03	North America	USA	Helix/Illumina	Centers for Disease Control and Prevention Division of Viral Diseases, Pathogen Discovery	Dakota Howard et al
EPI_ISL_2247897	USA/NC-CDC-STM-000068609/2021	2021-05-03	North America	USA	Helix/Illumina	Centers for Disease Control and Prevention Division of Viral Diseases, Pathogen Discovery	Dakota Howard et al
EPI_ISL_2247928	USA/NC-CDC-STM-000068620/2021	2021-05-01	North America	USA	Helix/Illumina	Centers for Disease Control and Prevention Division of Viral Diseases, Pathogen Discovery	Dakota Howard et al
EPI_ISL_2247941	USA/NC-CDC-STM-000068629/2021	2021-05-02	North America	USA	Helix/Illumina	Centers for Disease Control and Prevention Division of Viral Diseases, Pathogen Discovery	Dakota Howard et al
EPI_ISL_2247957	USA/NC-CDC-STM-000068694/2021	2021-05-03	North America	USA	Helix/Illumina	Centers for Disease Control and Prevention Division of Viral Diseases, Pathogen Discovery	Dakota Howard et al
EPI_ISL_2248036	USA/NC-CDC-STM-000068720/2021	2021-05-04	North America	USA	Helix/Illumina	Centers for Disease Control and Prevention Division of Viral Diseases, Pathogen Discovery	Dakota Howard et al
EPI_ISL_2248053	USA/NC-CDC-STM-000068777/2021	2021-05-03	North America	USA	Helix/Illumina	Centers for Disease Control and Prevention Division of Viral Diseases, Pathogen Discovery	Dakota Howard et al
EPI_ISL_2248064	USA/NC-CDC-STM-000068778/2021	2021-05-03	North America	USA	Helix/Illumina	Centers for Disease Control and Prevention Division of Viral Diseases, Pathogen Discovery	Dakota Howard et al
EPI_ISL_2248083	USA/NC-CDC-STM-000068780/2021	2021-05-03	North America	USA	Helix/Illumina	Centers for Disease Control and Prevention Division of Viral Diseases, Pathogen Discovery	Dakota Howard et al
EPI_ISL_2248163	USA/NC-CDC-STM-000068872/2021	2021-05-02	North America	USA	Helix/Illumina	Centers for Disease Control and Prevention Division of Viral Diseases, Pathogen Discovery	Dakota Howard et al
EPI_ISL_4345969	USA/NC-CDC-STM-000069013/2021	2021-05-04	North America	USA	Helix/Illumina	Centers for Disease Control and Prevention Division of Viral Diseases, Pathogen Discovery	Dakota Howard et al
EPI_ISL_2247395	USA/NC-CDC-STM-000069030/2021	2021-05-02	North America	USA	Helix/Illumina	Centers for Disease Control and Prevention Division of Viral Diseases, Pathogen Discovery	Dakota Howard et al
EPI_ISL_2247365	USA/NC-CDC-STM-000069051/2021	2021-05-04	North America	USA	Helix/Illumina	Centers for Disease Control and Prevention Division of Viral Diseases, Pathogen Discovery	Dakota Howard et al
EPI_ISL_2247358	USA/NC-CDC-STM-000069066/2021	2021-05-04	North America	USA	Helix/Illumina	Centers for Disease Control and Prevention Division of Viral Diseases, Pathogen Discovery	Dakota Howard et al
EPI_ISL_2247400	USA/NC-CDC-STM-000069070/2021	2021-05-04	North America	USA	Helix/Illumina	Centers for Disease Control and Prevention Division of Viral Diseases, Pathogen Discovery	Dakota Howard et al
EPI_ISL_2247411	USA/NC-CDC-STM-000069071/2021	2021-05-04	North America	USA	Helix/Illumina	Centers for Disease Control and Prevention Division of Viral Diseases, Pathogen Discovery	Dakota Howard et al
EPI_ISL_2247359	USA/NC-CDC-STM-000069082/2021	2021-05-04	North America	USA	Helix/Illumina	Centers for Disease Control and Prevention Division of Viral Diseases, Pathogen Discovery	Dakota Howard et al
EPI_ISL_2247381	USA/NC-CDC-STM-000069092/2021	2021-05-04	North America	USA	Helix/Illumina	Centers for Disease Control and Prevention Division of Viral Diseases, Pathogen Discovery	Dakota Howard et al
EPI_ISL_2247403	USA/NC-CDC-STM-000069094/2021	2021-05-04	North America	USA	Helix/Illumina	Centers for Disease Control and Prevention Division of Viral Diseases, Pathogen Discovery	Dakota Howard et al
EPI_ISL_2247425	USA/NC-CDC-STM-000069225/2021	2021-05-04	North America	USA	Helix/Illumina	Centers for Disease Control and Prevention Division of Viral Diseases, Pathogen Discovery	Dakota Howard et al
EPI_ISL_2247426	USA/NC-CDC-STM-000069233/2021	2021-05-04	North America	USA	Helix/Illumina	Centers for Disease Control and Prevention Division of Viral Diseases, Pathogen Discovery	Dakota Howard et al
EPI_ISL_2247447	USA/NC-CDC-STM-000069235/2021	2021-05-04	North America	USA	Helix/Illumina	Centers for Disease Control and Prevention Division of Viral Diseases, Pathogen Discovery	Dakota Howard et al
EPI_ISL_2247477	USA/NC-CDC-STM-000069238/2021	2021-05-04	North America	USA	Helix/Illumina	Centers for Disease Control and Prevention Division of Viral Diseases, Pathogen Discovery	Dakota Howard et al
EPI_ISL_2247498	USA/NC-CDC-STM-000069240/2021	2021-05-04	North America	USA	Helix/Illumina	Centers for Disease Control and Prevention Division of Viral Diseases, Pathogen Discovery	Dakota Howard et al
EPI_ISL_2247478	USA/NC-CDC-STM-000069246/2021	2021-05-04	North America	USA	Helix/Illumina	Centers for Disease Control and Prevention Division of Viral Diseases, Pathogen Discovery	Dakota Howard et al
EPI_ISL_4347679	USA/NC-CDC-STM-000069248/2021	2021-05-04	North America	USA	Helix/Illumina	Centers for Disease Control and Prevention Division of Viral Diseases, Pathogen Discovery	Dakota Howard et al
EPI_ISL_2247438	USA/NC-CDC-STM-000069250/2021	2021-05-04	North America	USA	Helix/Illumina	Centers for Disease Control and Prevention Division of Viral Diseases, Pathogen Discovery	Dakota Howard et al
EPI_ISL_2247480	USA/NC-CDC-STM-000069262/2021	2021-05-03	North America	USA	Helix/Illumina	Centers for Disease Control and Prevention Division of Viral Diseases, Pathogen Discovery	Dakota Howard et al
EPI_ISL_4347025	USA/NC-CDC-STM-000069268/2021	2021-05-04	North America	USA	Helix/Illumina	Centers for Disease Control and Prevention Division of Viral Diseases, Pathogen Discovery	Dakota Howard et al
EPI_ISL_2247471	USA/NC-CDC-STM-000069269/2021	2021-05-04	North America	USA	Helix/Illumina	Centers for Disease Control and Prevention Division of Viral Diseases, Pathogen Discovery	Dakota Howard et al
EPI_ISL_2247481	USA/NC-CDC-STM-000069270/2021	2021-05-04	North America	USA	Helix/Illumina	Centers for Disease Control and Prevention Division of Viral Diseases, Pathogen Discovery	Dakota Howard et al
EPI_ISL_2247431	USA/NC-CDC-STM-000069273/2021	2021-05-04	North America	USA	Helix/Illumina	Centers for Disease Control and Prevention Division of Viral Diseases, Pathogen Discovery	Dakota Howard et al
EPI_ISL_2247452	USA/NC-CDC-STM-000069275/2021	2021-05-04	North America	USA	Helix/Illumina	Centers for Disease Control and Prevention Division of Viral Diseases, Pathogen Discovery	Dakota Howard et al
EPI_ISL_2247576	USA/NC-CDC-STM-000069316/2021	2021-05-03	North America	USA	Helix/Illumina	Centers for Disease Control and Prevention Division of Viral Diseases, Pathogen Discovery	Dakota Howard et al
EPI_ISL_2247505	USA/NC-CDC-STM-000069317/2021	2021-05-03	North America	USA	Helix/Illumina	Centers for Disease Control and Prevention Division of Viral Diseases, Pathogen Discovery	Dakota Howard et al
EPI_ISL_2247568	USA/NC-CDC-STM-000069339/2021	2021-05-03	North America	USA	Helix/Illumina	Centers for Disease Control and Prevention Division of Viral Diseases, Pathogen Discovery	Dakota Howard et al
EPI_ISL_2269887	USA/NC-CDC-STM-000069447/2021	2021-05-02	North America	USA	Helix/Illumina	Centers for Disease Control and Prevention Division of Viral Diseases, Pathogen Discovery	Dakota Howard et al
EPI_ISL_2269854	USA/NC-CDC-STM-000069452/2021	2021-05-05	North America	USA	Helix/Illumina	Centers for Disease Control and Prevention Division of Viral Diseases, Pathogen Discovery	Dakota Howard et al
EPI_ISL_2269849	USA/NC-CDC-STM-000069483/2021	2021-05-04	North America	USA	Helix/Illumina	Centers for Disease Control and Prevention Division of Viral Diseases, Pathogen Discovery	Dakota Howard et al
EPI_ISL_2269935	USA/NC-CDC-STM-000069504/2021	2021-05-05	North America	USA	Helix/Illumina	Centers for Disease Control and Prevention Division of Viral Diseases, Pathogen Discovery	Dakota Howard et al
EPI_ISL_2269919	USA/NC-CDC-STM-000069558/2021	2021-05-05	North America	USA	Helix/Illumina	Centers for Disease Control and Prevention Division of Viral Diseases, Pathogen Discovery	Dakota Howard et al
EPI_ISL_2269985	USA/NC-CDC-STM-000069580/2021	2021-05-05	North America	USA	Helix/Illumina	Centers for Disease Control and Prevention Division of Viral Diseases, Pathogen Discovery	Dakota Howard et al
EPI_ISL_2269912	USA/NC-CDC-STM-000069589/2021	2021-05-05	North America	USA	Helix/Illumina	Centers for Disease Control and Prevention Division of Viral Diseases, Pathogen Discovery	Dakota Howard et al
EPI_ISL_2269923	USA/NC-CDC-STM-000069590/2021	2021-05-05	North America	USA	Helix/Illumina	Centers for Disease Control and Prevention Division of Viral Diseases, Pathogen Discovery	Dakota Howard et al
EPI_ISL_2270007	USA/NC-CDC-STM-000069690/2021	2021-05-05	North America	USA	Helix/Illumina	Centers for Disease Control and Prevention Division of Viral Diseases, Pathogen Discovery	Dakota Howard et al
EPI_ISL_2270184	USA/NC-CDC-STM-000069829/2021	2021-05-03	North America	USA	Helix/Illumina	Centers for Disease Control and Prevention Division of Viral Diseases, Pathogen Discovery	Dakota Howard et al
EPI_ISL_2270200	USA/NC-CDC-STM-000069870/2021	2021-05-04	North America	USA	Helix/Illumina	Centers for Disease Control and Prevention Division of Viral Diseases, Pathogen Discovery	Dakota Howard et al
EPI_ISL_2270219	USA/NC-CDC-STM-000069872/2021	2021-05-04	North America	USA	Helix/Illumina	Centers for Disease Control and Prevention Division of Viral Diseases, Pathogen Discovery	Dakota Howard et al
EPI_ISL_2270190	USA/NC-CDC-STM-000069877/2021	2021-05-04	North America	USA	Helix/Illumina	Centers for Disease Control and Prevention Division of Viral Diseases, Pathogen Discovery	Dakota Howard et al
EPI_ISL_4346494	USA/NC-CDC-STM-000069878/2021	2021-05-04	North America	USA	Helix/Illumina	Centers for Disease Control and Prevention Division of Viral Diseases, Pathogen Discovery	Dakota Howard et al
EPI_ISL_2270127	USA/NC-CDC-STM-000069881/2021	2021-05-04	North America	USA	Helix/Illumina	Centers for Disease Control and Prevention Division of Viral Diseases, Pathogen Discovery	Dakota Howard et al
EPI_ISL_2270151	USA/NC-CDC-STM-000069882/2021	2021-05-04	North America	USA	Helix/Illumina	Centers for Disease Control and Prevention Division of Viral Diseases, Pathogen Discovery	Dakota Howard et al
EPI_ISL_2270169	USA/NC-CDC-STM-000069883/2021	2021-05-04	North America	USA	Helix/Illumina	Centers for Disease Control and Prevention Division of Viral Diseases, Pathogen Discovery	Dakota Howard et al
EPI_ISL_2270179	USA/NC-CDC-STM-000069884/2021	2021-05-04	North America	USA	Helix/Illumina	Centers for Disease Control and Prevention Division of Viral Diseases, Pathogen Discovery	Dakota Howard et al
EPI_ISL_2270180	USA/NC-CDC-STM-000069892/2021	2021-05-04	North America	USA	Helix/Illumina	Centers for Disease Control and Prevention Division of Viral Diseases, Pathogen Discovery	Dakota Howard et al
EPI_ISL_2270235	USA/NC-CDC-STM-000069934/2021	2021-05-06	North America	USA	Helix/Illumina	Centers for Disease Control and Prevention Division of Viral Diseases, Pathogen Discovery	Dakota Howard et al
EPI_ISL_2270262	USA/NC-CDC-STM-000069937/2021	2021-05-06	North America	USA	Helix/Illumina	Centers for Disease Control and Prevention Division of Viral Diseases, Pathogen Discovery	Dakota Howard et al
EPI_ISL_2270236	USA/NC-CDC-STM-000069942/2021	2021-05-06	North America	USA	Helix/Illumina	Centers for Disease Control and Prevention Division of Viral Diseases, Pathogen Discovery	Dakota Howard et al
EPI_ISL_2270256	USA/NC-CDC-STM-000069952/2021	2021-05-06	North America	USA	Helix/Illumina	Centers for Disease Control and Prevention Division of Viral Diseases, Pathogen Discovery	Dakota Howard et al
EPI_ISL_2270227	USA/NC-CDC-STM-000069957/2021	2021-05-06	North America	USA	Helix/Illumina	Centers for Disease Control and Prevention Division of Viral Diseases, Pathogen Discovery	Dakota Howard et al
EPI_ISL_2270276	USA/NC-CDC-STM-000069994/2021	2021-05-06	North America	USA	Helix/Illumina	Centers for Disease Control and Prevention Division of Viral Diseases, Pathogen Discovery	Dakota Howard et al
EPI_ISL_2270345	USA/NC-CDC-STM-000070006/2021	2021-05-05	North America	USA	Helix/Illumina	Centers for Disease Control and Prevention Division of Viral Diseases, Pathogen Discovery	Dakota Howard et al
EPI_ISL_2270313	USA/NC-CDC-STM-000070090/2021	2021-05-04	North America	USA	Helix/Illumina	Centers for Disease Control and Prevention Division of Viral Diseases, Pathogen Discovery	Dakota Howard et al
EPI_ISL_4346717	USA/NC-CDC-STM-000070094/2021	2021-05-04	North America	USA	Helix/Illumina	Centers for Disease Control and Prevention Division of Viral Diseases, Pathogen Discovery	Dakota Howard et al
EPI_ISL_2270498	USA/NC-CDC-STM-000070276/2021	2021-05-06	North America	USA	Helix/Illumina	Centers for Disease Control and Prevention Division of Viral Diseases, Pathogen Discovery	Dakota Howard et al
EPI_ISL_2270489	USA/NC-CDC-STM-000070283/2021	2021-05-06	North America	USA	Helix/Illumina	Centers for Disease Control and Prevention Division of Viral Diseases, Pathogen Discovery	Dakota Howard et al
EPI_ISL_2270542	USA/NC-CDC-STM-000070288/2021	2021-05-06	North America	USA	Helix/Illumina	Centers for Disease Control and Prevention Division of Viral Diseases, Pathogen Discovery	Dakota Howard et al
EPI_ISL_2269613	USA/NC-CDC-STM-000070325/2021	2021-05-05	North America	USA	Helix/Illumina	Centers for Disease Control and Prevention Division of Viral Diseases, Pathogen Discovery	Dakota Howard et al
EPI_ISL_2269646	USA/NC-CDC-STM-000070329/2021	2021-05-05	North America	USA	Helix/Illumina	Centers for Disease Control and Prevention Division of Viral Diseases, Pathogen Discovery	Dakota Howard et al
EPI_ISL_4346767	USA/NC-CDC-STM-000070337/2021	2021-05-05	North America	USA	Helix/Illumina	Centers for Disease Control and Prevention Division of Viral Diseases, Pathogen Discovery	Dakota Howard et al
EPI_ISL_2269625	USA/NC-CDC-STM-000070342/2021	2021-05-05	North America	USA	Helix/Illumina	Centers for Disease Control and Prevention Division of Viral Diseases, Pathogen Discovery	Dakota Howard et al
EPI_ISL_2269615	USA/NC-CDC-STM-000070349/2021	2021-05-05	North America	USA	Helix/Illumina	Centers for Disease Control and Prevention Division of Viral Diseases, Pathogen Discovery	Dakota Howard et al
EPI_ISL_2269648	USA/NC-CDC-STM-000070353/2021	2021-05-05	North America	USA	Helix/Illumina	Centers for Disease Control and Prevention Division of Viral Diseases, Pathogen Discovery	Dakota Howard et al
EPI_ISL_2269653	USA/NC-CDC-STM-000070393/2021	2021-05-05	North America	USA	Helix/Illumina	Centers for Disease Control and Prevention Division of Viral Diseases, Pathogen Discovery	Dakota Howard et al
EPI_ISL_2269728	USA/NC-CDC-STM-000070422/2021	2021-05-07	North America	USA	Helix/Illumina	Centers for Disease Control and Prevention Division of Viral Diseases, Pathogen Discovery	Dakota Howard et al
EPI_ISL_2269698	USA/NC-CDC-STM-000070466/2021	2021-05-06	North America	USA	Helix/Illumina	Centers for Disease Control and Prevention Division of Viral Diseases, Pathogen Discovery	Dakota Howard et al
EPI_ISL_2269774	USA/NC-CDC-STM-000070604/2021	2021-05-06	North America	USA	Helix/Illumina	Centers for Disease Control and Prevention Division of Viral Diseases, Pathogen Discovery	Dakota Howard et al
EPI_ISL_2269785	USA/NC-CDC-STM-000070621/2021	2021-05-06	North America	USA	Helix/Illumina	Centers for Disease Control and Prevention Division of Viral Diseases, Pathogen Discovery	Dakota Howard et al
EPI_ISL_2269794	USA/NC-CDC-STM-000070630/2021	2021-05-06	North America	USA	Helix/Illumina	Centers for Disease Control and Prevention Division of Viral Diseases, Pathogen Discovery	Dakota Howard et al
EPI_ISL_2269796	USA/NC-CDC-STM-000070646/2021	2021-05-06	North America	USA	Helix/Illumina	Centers for Disease Control and Prevention Division of Viral Diseases, Pathogen Discovery	Dakota Howard et al
EPI_ISL_2269789	USA/NC-CDC-STM-000070669/2021	2021-05-06	North America	USA	Helix/Illumina	Centers for Disease Control and Prevention Division of Viral Diseases, Pathogen Discovery	Dakota Howard et al
EPI_ISL_2269818	USA/NC-CDC-STM-000070672/2021	2021-05-06	North America	USA	Helix/Illumina	Centers for Disease Control and Prevention Division of Viral Diseases, Pathogen Discovery	Dakota Howard et al
EPI_ISL_2269781	USA/NC-CDC-STM-000070684/2021	2021-05-06	North America	USA	Helix/Illumina	Centers for Disease Control and Prevention Division of Viral Diseases, Pathogen Discovery	Dakota Howard et al
EPI_ISL_2269766	USA/NC-CDC-STM-000070690/2021	2021-05-06	North America	USA	Helix/Illumina	Centers for Disease Control and Prevention Division of Viral Diseases, Pathogen Discovery	Dakota Howard et al
EPI_ISL_2280193	USA/NC-CDC-STM-000070693/2021	2021-05-06	North America	USA	Helix/Illumina	Centers for Disease Control and Prevention Division of Viral Diseases, Pathogen Discovery	Dakota Howard et al
EPI_ISL_2270565	USA/NC-CDC-STM-000070735/2021	2021-05-07	North America	USA	Helix/Illumina	Centers for Disease Control and Prevention Division of Viral Diseases, Pathogen Discovery	Dakota Howard et al
EPI_ISL_2270579	USA/NC-CDC-STM-000070768/2021	2021-05-07	North America	USA	Helix/Illumina	Centers for Disease Control and Prevention Division of Viral Diseases, Pathogen Discovery	Dakota Howard et al
EPI_ISL_2270580	USA/NC-CDC-STM-000070784/2021	2021-05-07	North America	USA	Helix/Illumina	Centers for Disease Control and Prevention Division of Viral Diseases, Pathogen Discovery	Dakota Howard et al
EPI_ISL_2270662	USA/NC-CDC-STM-000070814/2021	2021-05-05	North America	USA	Helix/Illumina	Centers for Disease Control and Prevention Division of Viral Diseases, Pathogen Discovery	Dakota Howard et al
EPI_ISL_2270622	USA/NC-CDC-STM-000070817/2021	2021-05-05	North America	USA	Helix/Illumina	Centers for Disease Control and Prevention Division of Viral Diseases, Pathogen Discovery	Dakota Howard et al
EPI_ISL_2270649	USA/NC-CDC-STM-000070836/2021	2021-05-05	North America	USA	Helix/Illumina	Centers for Disease Control and Prevention Division of Viral Diseases, Pathogen Discovery	Dakota Howard et al
EPI_ISL_2270656	USA/NC-CDC-STM-000070845/2021	2021-05-05	North America	USA	Helix/Illumina	Centers for Disease Control and Prevention Division of Viral Diseases, Pathogen Discovery	Dakota Howard et al
EPI_ISL_2270675	USA/NC-CDC-STM-000070847/2021	2021-05-05	North America	USA	Helix/Illumina	Centers for Disease Control and Prevention Division of Viral Diseases, Pathogen Discovery	Dakota Howard et al
EPI_ISL_2270676	USA/NC-CDC-STM-000070855/2021	2021-05-05	North America	USA	Helix/Illumina	Centers for Disease Control and Prevention Division of Viral Diseases, Pathogen Discovery	Dakota Howard et al
EPI_ISL_4347368	USA/NC-CDC-STM-000070856/2021	2021-05-05	North America	USA	Helix/Illumina	Centers for Disease Control and Prevention Division of Viral Diseases, Pathogen Discovery	Dakota Howard et al
EPI_ISL_2270625	USA/NC-CDC-STM-000070857/2021	2021-05-05	North America	USA	Helix/Illumina	Centers for Disease Control and Prevention Division of Viral Diseases, Pathogen Discovery	Dakota Howard et al
EPI_ISL_2270635	USA/NC-CDC-STM-000070858/2021	2021-05-05	North America	USA	Helix/Illumina	Centers for Disease Control and Prevention Division of Viral Diseases, Pathogen Discovery	Dakota Howard et al
EPI_ISL_2270636	USA/NC-CDC-STM-000070874/2021	2021-05-05	North America	USA	Helix/Illumina	Centers for Disease Control and Prevention Division of Viral Diseases, Pathogen Discovery	Dakota Howard et al
EPI_ISL_2270713	USA/NC-CDC-STM-000070912/2021	2021-05-05	North America	USA	Helix/Illumina	Centers for Disease Control and Prevention Division of Viral Diseases, Pathogen Discovery	Dakota Howard et al
EPI_ISL_2270749	USA/NC-CDC-STM-000070924/2021	2021-05-06	North America	USA	Helix/Illumina	Centers for Disease Control and Prevention Division of Viral Diseases, Pathogen Discovery	Dakota Howard et al
EPI_ISL_2270753	USA/NC-CDC-STM-000070956/2021	2021-05-06	North America	USA	Helix/Illumina	Centers for Disease Control and Prevention Division of Viral Diseases, Pathogen Discovery	Dakota Howard et al
EPI_ISL_2280224	USA/NC-CDC-STM-000071008/2021	2021-05-06	North America	USA	Helix/Illumina	Centers for Disease Control and Prevention Division of Viral Diseases, Pathogen Discovery	Dakota Howard et al
EPI_ISL_2270811	USA/NC-CDC-STM-000071014/2021	2021-05-06	North America	USA	Helix/Illumina	Centers for Disease Control and Prevention Division of Viral Diseases, Pathogen Discovery	Dakota Howard et al
EPI_ISL_2270758	USA/NC-CDC-STM-000071017/2021	2021-05-06	North America	USA	Helix/Illumina	Centers for Disease Control and Prevention Division of Viral Diseases, Pathogen Discovery	Dakota Howard et al
EPI_ISL_2320599	USA/NC-CDC-STM-000071116/2021	2021-05-06	North America	USA	Helix/Illumina	Centers for Disease Control and Prevention Division of Viral Diseases, Pathogen Discovery	Dakota Howard et al
EPI_ISL_2320535	USA/NC-CDC-STM-000071181/2021	2021-05-07	North America	USA	Helix/Illumina	Centers for Disease Control and Prevention Division of Viral Diseases, Pathogen Discovery	Dakota Howard et al
EPI_ISL_2320558	USA/NC-CDC-STM-000071183/2021	2021-05-07	North America	USA	Helix/Illumina	Centers for Disease Control and Prevention Division of Viral Diseases, Pathogen Discovery	Dakota Howard et al
EPI_ISL_2320559	USA/NC-CDC-STM-000071191/2021	2021-05-07	North America	USA	Helix/Illumina	Centers for Disease Control and Prevention Division of Viral Diseases, Pathogen Discovery	Dakota Howard et al
EPI_ISL_2320654	USA/NC-CDC-STM-000071206/2021	2021-05-06	North America	USA	Helix/Illumina	Centers for Disease Control and Prevention Division of Viral Diseases, Pathogen Discovery	Dakota Howard et al
EPI_ISL_2320664	USA/NC-CDC-STM-000071207/2021	2021-05-06	North America	USA	Helix/Illumina	Centers for Disease Control and Prevention Division of Viral Diseases, Pathogen Discovery	Dakota Howard et al
EPI_ISL_2320674	USA/NC-CDC-STM-000071216/2021	2021-05-06	North America	USA	Helix/Illumina	Centers for Disease Control and Prevention Division of Viral Diseases, Pathogen Discovery	Dakota Howard et al
EPI_ISL_2320626	USA/NC-CDC-STM-000071227/2021	2021-05-06	North America	USA	Helix/Illumina	Centers for Disease Control and Prevention Division of Viral Diseases, Pathogen Discovery	Dakota Howard et al
EPI_ISL_2320678	USA/NC-CDC-STM-000071248/2021	2021-05-06	North America	USA	Helix/Illumina	Centers for Disease Control and Prevention Division of Viral Diseases, Pathogen Discovery	Dakota Howard et al
EPI_ISL_2320651	USA/NC-CDC-STM-000071269/2021	2021-05-06	North America	USA	Helix/Illumina	Centers for Disease Control and Prevention Division of Viral Diseases, Pathogen Discovery	Dakota Howard et al
EPI_ISL_2320615	USA/NC-CDC-STM-000071289/2021	2021-05-06	North America	USA	Helix/Illumina	Centers for Disease Control and Prevention Division of Viral Diseases, Pathogen Discovery	Dakota Howard et al
EPI_ISL_2320746	USA/NC-CDC-STM-000071307/2021	2021-05-09	North America	USA	Helix/Illumina	Centers for Disease Control and Prevention Division of Viral Diseases, Pathogen Discovery	Dakota Howard et al
EPI_ISL_2320839	USA/NC-CDC-STM-000071464/2021	2021-05-09	North America	USA	Helix/Illumina	Centers for Disease Control and Prevention Division of Viral Diseases, Pathogen Discovery	Dakota Howard et al
EPI_ISL_2320778	USA/NC-CDC-STM-000071466/2021	2021-05-09	North America	USA	Helix/Illumina	Centers for Disease Control and Prevention Division of Viral Diseases, Pathogen Discovery	Dakota Howard et al
EPI_ISL_2320768	USA/NC-CDC-STM-000071473/2021	2021-05-09	North America	USA	Helix/Illumina	Centers for Disease Control and Prevention Division of Viral Diseases, Pathogen Discovery	Dakota Howard et al
EPI_ISL_2320812	USA/NC-CDC-STM-000071485/2021	2021-05-09	North America	USA	Helix/Illumina	Centers for Disease Control and Prevention Division of Viral Diseases, Pathogen Discovery	Dakota Howard et al
EPI_ISL_2320802	USA/NC-CDC-STM-000071492/2021	2021-05-09	North America	USA	Helix/Illumina	Centers for Disease Control and Prevention Division of Viral Diseases, Pathogen Discovery	Dakota Howard et al
EPI_ISL_2320813	USA/NC-CDC-STM-000071493/2021	2021-05-09	North America	USA	Helix/Illumina	Centers for Disease Control and Prevention Division of Viral Diseases, Pathogen Discovery	Dakota Howard et al
EPI_ISL_2320861	USA/NC-CDC-STM-000071503/2021	2021-05-07	North America	USA	Helix/Illumina	Centers for Disease Control and Prevention Division of Viral Diseases, Pathogen Discovery	Dakota Howard et al
EPI_ISL_2320844	USA/NC-CDC-STM-000071517/2021	2021-05-07	North America	USA	Helix/Illumina	Centers for Disease Control and Prevention Division of Viral Diseases, Pathogen Discovery	Dakota Howard et al
EPI_ISL_2320918	USA/NC-CDC-STM-000071524/2021	2021-05-07	North America	USA	Helix/Illumina	Centers for Disease Control and Prevention Division of Viral Diseases, Pathogen Discovery	Dakota Howard et al
EPI_ISL_2320845	USA/NC-CDC-STM-000071525/2021	2021-05-07	North America	USA	Helix/Illumina	Centers for Disease Control and Prevention Division of Viral Diseases, Pathogen Discovery	Dakota Howard et al
EPI_ISL_2320875	USA/NC-CDC-STM-000071528/2021	2021-05-07	North America	USA	Helix/Illumina	Centers for Disease Control and Prevention Division of Viral Diseases, Pathogen Discovery	Dakota Howard et al
EPI_ISL_2320886	USA/NC-CDC-STM-000071529/2021	2021-05-07	North America	USA	Helix/Illumina	Centers for Disease Control and Prevention Division of Viral Diseases, Pathogen Discovery	Dakota Howard et al
EPI_ISL_2320919	USA/NC-CDC-STM-000071532/2021	2021-05-07	North America	USA	Helix/Illumina	Centers for Disease Control and Prevention Division of Viral Diseases, Pathogen Discovery	Dakota Howard et al
EPI_ISL_2320911	USA/NC-CDC-STM-000071547/2021	2021-05-07	North America	USA	Helix/Illumina	Centers for Disease Control and Prevention Division of Viral Diseases, Pathogen Discovery	Dakota Howard et al
EPI_ISL_2320846	USA/NC-CDC-STM-000071549/2021	2021-05-07	North America	USA	Helix/Illumina	Centers for Disease Control and Prevention Division of Viral Diseases, Pathogen Discovery	Dakota Howard et al
EPI_ISL_4346569	USA/NC-CDC-STM-000071686/2021	2021-05-07	North America	USA	Helix/Illumina	Centers for Disease Control and Prevention Division of Viral Diseases, Pathogen Discovery	Dakota Howard et al
EPI_ISL_2321020	USA/NC-CDC-STM-000071719/2021	2021-05-09	North America	USA	Helix/Illumina	Centers for Disease Control and Prevention Division of Viral Diseases, Pathogen Discovery	Dakota Howard et al
EPI_ISL_2321150	USA/NC-CDC-STM-000071832/2021	2021-05-08	North America	USA	Helix/Illumina	Centers for Disease Control and Prevention Division of Viral Diseases, Pathogen Discovery	Dakota Howard et al
EPI_ISL_2321115	USA/NC-CDC-STM-000071892/2021	2021-05-08	North America	USA	Helix/Illumina	Centers for Disease Control and Prevention Division of Viral Diseases, Pathogen Discovery	Dakota Howard et al
EPI_ISL_2320031	USA/NC-CDC-STM-000071945/2021	2021-05-08	North America	USA	Helix/Illumina	Centers for Disease Control and Prevention Division of Viral Diseases, Pathogen Discovery	Dakota Howard et al
EPI_ISL_2320050	USA/NC-CDC-STM-000071947/2021	2021-05-08	North America	USA	Helix/Illumina	Centers for Disease Control and Prevention Division of Viral Diseases, Pathogen Discovery	Dakota Howard et al
EPI_ISL_2320111	USA/NC-CDC-STM-000072069/2021	2021-05-07	North America	USA	Helix/Illumina	Centers for Disease Control and Prevention Division of Viral Diseases, Pathogen Discovery	Dakota Howard et al
EPI_ISL_2320071	USA/NC-CDC-STM-000072073/2021	2021-05-07	North America	USA	Helix/Illumina	Centers for Disease Control and Prevention Division of Viral Diseases, Pathogen Discovery	Dakota Howard et al
EPI_ISL_2320162	USA/NC-CDC-STM-000072119/2021	2021-05-10	North America	USA	Helix/Illumina	Centers for Disease Control and Prevention Division of Viral Diseases, Pathogen Discovery	Dakota Howard et al
EPI_ISL_2320154	USA/NC-CDC-STM-000072126/2021	2021-05-07	North America	USA	Helix/Illumina	Centers for Disease Control and Prevention Division of Viral Diseases, Pathogen Discovery	Dakota Howard et al
EPI_ISL_2320173	USA/NC-CDC-STM-000072128/2021	2021-05-07	North America	USA	Helix/Illumina	Centers for Disease Control and Prevention Division of Viral Diseases, Pathogen Discovery	Dakota Howard et al
EPI_ISL_2320183	USA/NC-CDC-STM-000072129/2021	2021-05-07	North America	USA	Helix/Illumina	Centers for Disease Control and Prevention Division of Viral Diseases, Pathogen Discovery	Dakota Howard et al
EPI_ISL_2320205	USA/NC-CDC-STM-000072131/2021	2021-05-07	North America	USA	Helix/Illumina	Centers for Disease Control and Prevention Division of Viral Diseases, Pathogen Discovery	Dakota Howard et al
EPI_ISL_2367610	USA/NC-CDC-STM-000072221/2021	2021-05-09	North America	USA	Helix/Illumina	Centers for Disease Control and Prevention Division of Viral Diseases, Pathogen Discovery	Dakota Howard et al
EPI_ISL_2320245	USA/NC-CDC-STM-000072243/2021	2021-05-09	North America	USA	Helix/Illumina	Centers for Disease Control and Prevention Division of Viral Diseases, Pathogen Discovery	Dakota Howard et al
EPI_ISL_2320276	USA/NC-CDC-STM-000072270/2021	2021-05-09	North America	USA	Helix/Illumina	Centers for Disease Control and Prevention Division of Viral Diseases, Pathogen Discovery	Dakota Howard et al
EPI_ISL_2320320	USA/NC-CDC-STM-000072359/2021	2021-05-10	North America	USA	Helix/Illumina	Centers for Disease Control and Prevention Division of Viral Diseases, Pathogen Discovery	Dakota Howard et al
EPI_ISL_2320341	USA/NC-CDC-STM-000072369/2021	2021-05-10	North America	USA	Helix/Illumina	Centers for Disease Control and Prevention Division of Viral Diseases, Pathogen Discovery	Dakota Howard et al
EPI_ISL_2320352	USA/NC-CDC-STM-000072370/2021	2021-05-10	North America	USA	Helix/Illumina	Centers for Disease Control and Prevention Division of Viral Diseases, Pathogen Discovery	Dakota Howard et al
EPI_ISL_4345775	USA/NC-CDC-STM-000072379/2021	2021-05-10	North America	USA	Helix/Illumina	Centers for Disease Control and Prevention Division of Viral Diseases, Pathogen Discovery	Dakota Howard et al
EPI_ISL_2320313	USA/NC-CDC-STM-000072390/2021	2021-05-10	North America	USA	Helix/Illumina	Centers for Disease Control and Prevention Division of Viral Diseases, Pathogen Discovery	Dakota Howard et al
EPI_ISL_2320324	USA/NC-CDC-STM-000072391/2021	2021-05-10	North America	USA	Helix/Illumina	Centers for Disease Control and Prevention Division of Viral Diseases, Pathogen Discovery	Dakota Howard et al
EPI_ISL_2320380	USA/NC-CDC-STM-000072457/2021	2021-05-10	North America	USA	Helix/Illumina	Centers for Disease Control and Prevention Division of Viral Diseases, Pathogen Discovery	Dakota Howard et al
EPI_ISL_2367618	USA/NC-CDC-STM-000072478/2021	2021-05-10	North America	USA	Helix/Illumina	Centers for Disease Control and Prevention Division of Viral Diseases, Pathogen Discovery	Dakota Howard et al
EPI_ISL_2598854	USA/NC-CDC-STM-000072750/2021	2021-05-11	North America	USA	Helix/Illumina	Centers for Disease Control and Prevention Division of Viral Diseases, Pathogen Discovery	Dakota Howard et al
EPI_ISL_2598913	USA/NC-CDC-STM-000072780/2021	2021-05-11	North America	USA	Helix/Illumina	Centers for Disease Control and Prevention Division of Viral Diseases, Pathogen Discovery	Dakota Howard et al
EPI_ISL_2598925	USA/NC-CDC-STM-000072802/2021	2021-05-10	North America	USA	Helix/Illumina	Centers for Disease Control and Prevention Division of Viral Diseases, Pathogen Discovery	Dakota Howard et al
EPI_ISL_2598935	USA/NC-CDC-STM-000072803/2021	2021-05-10	North America	USA	Helix/Illumina	Centers for Disease Control and Prevention Division of Viral Diseases, Pathogen Discovery	Dakota Howard et al
EPI_ISL_2598915	USA/NC-CDC-STM-000072809/2021	2021-05-10	North America	USA	Helix/Illumina	Centers for Disease Control and Prevention Division of Viral Diseases, Pathogen Discovery	Dakota Howard et al
EPI_ISL_2598978	USA/NC-CDC-STM-000072863/2021	2021-05-10	North America	USA	Helix/Illumina	Centers for Disease Control and Prevention Division of Viral Diseases, Pathogen Discovery	Dakota Howard et al
EPI_ISL_2599004	USA/NC-CDC-STM-000073018/2021	2021-05-11	North America	USA	Helix/Illumina	Centers for Disease Control and Prevention Division of Viral Diseases, Pathogen Discovery	Dakota Howard et al
EPI_ISL_4347383	USA/NC-CDC-STM-000073021/2021	2021-05-11	North America	USA	Helix/Illumina	Centers for Disease Control and Prevention Division of Viral Diseases, Pathogen Discovery	Dakota Howard et al
EPI_ISL_2599005	USA/NC-CDC-STM-000073026/2021	2021-05-11	North America	USA	Helix/Illumina	Centers for Disease Control and Prevention Division of Viral Diseases, Pathogen Discovery	Dakota Howard et al
EPI_ISL_2599054	USA/NC-CDC-STM-000073031/2021	2021-05-11	North America	USA	Helix/Illumina	Centers for Disease Control and Prevention Division of Viral Diseases, Pathogen Discovery	Dakota Howard et al
EPI_ISL_4346865	USA/NC-CDC-STM-000073039/2021	2021-05-11	North America	USA	Helix/Illumina	Centers for Disease Control and Prevention Division of Viral Diseases, Pathogen Discovery	Dakota Howard et al
EPI_ISL_2598996	USA/NC-CDC-STM-000073041/2021	2021-05-11	North America	USA	Helix/Illumina	Centers for Disease Control and Prevention Division of Viral Diseases, Pathogen Discovery	Dakota Howard et al
EPI_ISL_2599016	USA/NC-CDC-STM-000073051/2021	2021-05-11	North America	USA	Helix/Illumina	Centers for Disease Control and Prevention Division of Viral Diseases, Pathogen Discovery	Dakota Howard et al
EPI_ISL_2598997	USA/NC-CDC-STM-000073057/2021	2021-05-11	North America	USA	Helix/Illumina	Centers for Disease Control and Prevention Division of Viral Diseases, Pathogen Discovery	Dakota Howard et al
EPI_ISL_2599027	USA/NC-CDC-STM-000073060/2021	2021-05-11	North America	USA	Helix/Illumina	Centers for Disease Control and Prevention Division of Viral Diseases, Pathogen Discovery	Dakota Howard et al
EPI_ISL_2599018	USA/NC-CDC-STM-000073067/2021	2021-05-11	North America	USA	Helix/Illumina	Centers for Disease Control and Prevention Division of Viral Diseases, Pathogen Discovery	Dakota Howard et al
EPI_ISL_2599067	USA/NC-CDC-STM-000073072/2021	2021-05-09	North America	USA	Helix/Illumina	Centers for Disease Control and Prevention Division of Viral Diseases, Pathogen Discovery	Dakota Howard et al
EPI_ISL_2599020	USA/NC-CDC-STM-000073083/2021	2021-05-11	North America	USA	Helix/Illumina	Centers for Disease Control and Prevention Division of Viral Diseases, Pathogen Discovery	Dakota Howard et al
EPI_ISL_4347434	USA/NC-CDC-STM-000073092/2021	2021-05-11	North America	USA	Helix/Illumina	Centers for Disease Control and Prevention Division of Viral Diseases, Pathogen Discovery	Dakota Howard et al
EPI_ISL_2599061	USA/NC-CDC-STM-000073095/2021	2021-05-11	North America	USA	Helix/Illumina	Centers for Disease Control and Prevention Division of Viral Diseases, Pathogen Discovery	Dakota Howard et al
EPI_ISL_2599125	USA/NC-CDC-STM-000073122/2021	2021-05-10	North America	USA	Helix/Illumina	Centers for Disease Control and Prevention Division of Viral Diseases, Pathogen Discovery	Dakota Howard et al
EPI_ISL_2599094	USA/NC-CDC-STM-000073127/2021	2021-05-10	North America	USA	Helix/Illumina	Centers for Disease Control and Prevention Division of Viral Diseases, Pathogen Discovery	Dakota Howard et al
EPI_ISL_2599105	USA/NC-CDC-STM-000073128/2021	2021-05-10	North America	USA	Helix/Illumina	Centers for Disease Control and Prevention Division of Viral Diseases, Pathogen Discovery	Dakota Howard et al
EPI_ISL_2599148	USA/NC-CDC-STM-000073180/2021	2021-05-10	North America	USA	Helix/Illumina	Centers for Disease Control and Prevention Division of Viral Diseases, Pathogen Discovery	Dakota Howard et al
EPI_ISL_2440124	USA/NC-CDC-STM-000073271/2021	2021-05-11	North America	USA	Helix/Illumina	Centers for Disease Control and Prevention Division of Viral Diseases, Pathogen Discovery	Dakota Howard et al
EPI_ISL_4346871	USA/NC-CDC-STM-000073280/2021	2021-05-11	North America	USA	Helix/Illumina	Centers for Disease Control and Prevention Division of Viral Diseases, Pathogen Discovery	Dakota Howard et al
EPI_ISL_2440165	USA/NC-CDC-STM-000073328/2021	2021-05-12	North America	USA	Helix/Illumina	Centers for Disease Control and Prevention Division of Viral Diseases, Pathogen Discovery	Dakota Howard et al
EPI_ISL_2440147	USA/NC-CDC-STM-000073334/2021	2021-05-12	North America	USA	Helix/Illumina	Centers for Disease Control and Prevention Division of Viral Diseases, Pathogen Discovery	Dakota Howard et al
EPI_ISL_4346779	USA/NC-CDC-STM-000073338/2021	2021-05-12	North America	USA	Helix/Illumina	Centers for Disease Control and Prevention Division of Viral Diseases, Pathogen Discovery	Dakota Howard et al
EPI_ISL_2440142	USA/NC-CDC-STM-000073373/2021	2021-05-12	North America	USA	Helix/Illumina	Centers for Disease Control and Prevention Division of Viral Diseases, Pathogen Discovery	Dakota Howard et al
EPI_ISL_2440180	USA/NC-CDC-STM-000073385/2021	2021-05-12	North America	USA	Helix/Illumina	Centers for Disease Control and Prevention Division of Viral Diseases, Pathogen Discovery	Dakota Howard et al
EPI_ISL_2440190	USA/NC-CDC-STM-000073394/2021	2021-05-12	North America	USA	Helix/Illumina	Centers for Disease Control and Prevention Division of Viral Diseases, Pathogen Discovery	Dakota Howard et al
EPI_ISL_2440202	USA/NC-CDC-STM-000073395/2021	2021-05-12	North America	USA	Helix/Illumina	Centers for Disease Control and Prevention Division of Viral Diseases, Pathogen Discovery	Dakota Howard et al
EPI_ISL_2440369	USA/NC-CDC-STM-000073540/2021	2021-05-11	North America	USA	Helix/Illumina	Centers for Disease Control and Prevention Division of Viral Diseases, Pathogen Discovery	Dakota Howard et al
EPI_ISL_2440295	USA/NC-CDC-STM-000073549/2021	2021-05-11	North America	USA	Helix/Illumina	Centers for Disease Control and Prevention Division of Viral Diseases, Pathogen Discovery	Dakota Howard et al
EPI_ISL_2440360	USA/NC-CDC-STM-000073555/2021	2021-05-11	North America	USA	Helix/Illumina	Centers for Disease Control and Prevention Division of Viral Diseases, Pathogen Discovery	Dakota Howard et al
EPI_ISL_2440396	USA/NC-CDC-STM-000073603/2021	2021-05-12	North America	USA	Helix/Illumina	Centers for Disease Control and Prevention Division of Viral Diseases, Pathogen Discovery	Dakota Howard et al
EPI_ISL_2440426	USA/NC-CDC-STM-000073614/2021	2021-05-12	North America	USA	Helix/Illumina	Centers for Disease Control and Prevention Division of Viral Diseases, Pathogen Discovery	Dakota Howard et al
EPI_ISL_4346718	USA/NC-CDC-STM-000073681/2021	2021-05-12	North America	USA	Helix/Illumina	Centers for Disease Control and Prevention Division of Viral Diseases, Pathogen Discovery	Dakota Howard et al
EPI_ISL_2440456	USA/NC-CDC-STM-000073717/2021	2021-05-10	North America	USA	Helix/Illumina	Centers for Disease Control and Prevention Division of Viral Diseases, Pathogen Discovery	Dakota Howard et al
EPI_ISL_2599232	USA/NC-CDC-STM-000073816/2021	2021-05-12	North America	USA	Helix/Illumina	Centers for Disease Control and Prevention Division of Viral Diseases, Pathogen Discovery	Dakota Howard et al
EPI_ISL_2599161	USA/NC-CDC-STM-000073817/2021	2021-05-12	North America	USA	Helix/Illumina	Centers for Disease Control and Prevention Division of Viral Diseases, Pathogen Discovery	Dakota Howard et al
EPI_ISL_2599179	USA/NC-CDC-STM-000073890/2021	2021-05-12	North America	USA	Helix/Illumina	Centers for Disease Control and Prevention Division of Viral Diseases, Pathogen Discovery	Dakota Howard et al
EPI_ISL_4345987	USA/NC-CDC-STM-000073891/2021	2021-05-13	North America	USA	Helix/Illumina	Centers for Disease Control and Prevention Division of Viral Diseases, Pathogen Discovery	Dakota Howard et al
EPI_ISL_2599209	USA/NC-CDC-STM-000073893/2021	2021-05-12	North America	USA	Helix/Illumina	Centers for Disease Control and Prevention Division of Viral Diseases, Pathogen Discovery	Dakota Howard et al
EPI_ISL_2599247	USA/NC-CDC-STM-000073965/2021	2021-05-13	North America	USA	Helix/Illumina	Centers for Disease Control and Prevention Division of Viral Diseases, Pathogen Discovery	Dakota Howard et al
EPI_ISL_2649935	USA/NC-CDC-STM-000073977/2021	2021-05-13	North America	USA	Helix/Illumina	Centers for Disease Control and Prevention Division of Viral Diseases, Pathogen Discovery	Dakota Howard et al
EPI_ISL_2599278	USA/NC-CDC-STM-000073984/2021	2021-05-13	North America	USA	Helix/Illumina	Centers for Disease Control and Prevention Division of Viral Diseases, Pathogen Discovery	Dakota Howard et al
EPI_ISL_4347511	USA/NC-CDC-STM-000074006/2021	2021-05-13	North America	USA	Helix/Illumina	Centers for Disease Control and Prevention Division of Viral Diseases, Pathogen Discovery	Dakota Howard et al
EPI_ISL_2599326	USA/NC-CDC-STM-000074010/2021	2021-05-13	North America	USA	Helix/Illumina	Centers for Disease Control and Prevention Division of Viral Diseases, Pathogen Discovery	Dakota Howard et al
EPI_ISL_2599386	USA/NC-CDC-STM-000074016/2021	2021-05-13	North America	USA	Helix/Illumina	Centers for Disease Control and Prevention Division of Viral Diseases, Pathogen Discovery	Dakota Howard et al
EPI_ISL_2599388	USA/NC-CDC-STM-000074032/2021	2021-05-13	North America	USA	Helix/Illumina	Centers for Disease Control and Prevention Division of Viral Diseases, Pathogen Discovery	Dakota Howard et al
EPI_ISL_4346881	USA/NC-CDC-STM-000074054/2021	2021-05-12	North America	USA	Helix/Illumina	Centers for Disease Control and Prevention Division of Viral Diseases, Pathogen Discovery	Dakota Howard et al
EPI_ISL_2599374	USA/NC-CDC-STM-000074094/2021	2021-05-12	North America	USA	Helix/Illumina	Centers for Disease Control and Prevention Division of Viral Diseases, Pathogen Discovery	Dakota Howard et al
EPI_ISL_2599426	USA/NC-CDC-STM-000074104/2021	2021-05-12	North America	USA	Helix/Illumina	Centers for Disease Control and Prevention Division of Viral Diseases, Pathogen Discovery	Dakota Howard et al
EPI_ISL_2599415	USA/NC-CDC-STM-000074174/2021	2021-05-12	North America	USA	Helix/Illumina	Centers for Disease Control and Prevention Division of Viral Diseases, Pathogen Discovery	Dakota Howard et al
EPI_ISL_2599486	USA/NC-CDC-STM-000074202/2021	2021-05-13	North America	USA	Helix/Illumina	Centers for Disease Control and Prevention Division of Viral Diseases, Pathogen Discovery	Dakota Howard et al
EPI_ISL_2599523	USA/NC-CDC-STM-000074206/2021	2021-05-13	North America	USA	Helix/Illumina	Centers for Disease Control and Prevention Division of Viral Diseases, Pathogen Discovery	Dakota Howard et al
EPI_ISL_2599487	USA/NC-CDC-STM-000074218/2021	2021-05-13	North America	USA	Helix/Illumina	Centers for Disease Control and Prevention Division of Viral Diseases, Pathogen Discovery	Dakota Howard et al
EPI_ISL_2599525	USA/NC-CDC-STM-000074222/2021	2021-05-13	North America	USA	Helix/Illumina	Centers for Disease Control and Prevention Division of Viral Diseases, Pathogen Discovery	Dakota Howard et al
EPI_ISL_2599507	USA/NC-CDC-STM-000074236/2021	2021-05-13	North America	USA	Helix/Illumina	Centers for Disease Control and Prevention Division of Viral Diseases, Pathogen Discovery	Dakota Howard et al
EPI_ISL_4346664	USA/NC-CDC-STM-000074254/2021	2021-05-13	North America	USA	Helix/Illumina	Centers for Disease Control and Prevention Division of Viral Diseases, Pathogen Discovery	Dakota Howard et al
EPI_ISL_2599481	USA/NC-CDC-STM-000074257/2021	2021-05-13	North America	USA	Helix/Illumina	Centers for Disease Control and Prevention Division of Viral Diseases, Pathogen Discovery	Dakota Howard et al
EPI_ISL_2599491	USA/NC-CDC-STM-000074266/2021	2021-05-13	North America	USA	Helix/Illumina	Centers for Disease Control and Prevention Division of Viral Diseases, Pathogen Discovery	Dakota Howard et al
EPI_ISL_2599519	USA/NC-CDC-STM-000074269/2021	2021-05-13	North America	USA	Helix/Illumina	Centers for Disease Control and Prevention Division of Viral Diseases, Pathogen Discovery	Dakota Howard et al
EPI_ISL_4346783	USA/NC-CDC-STM-000074271/2021	2021-05-13	North America	USA	Helix/Illumina	Centers for Disease Control and Prevention Division of Viral Diseases, Pathogen Discovery	Dakota Howard et al
EPI_ISL_4346889	USA/NC-CDC-STM-000074276/2021	2021-05-13	North America	USA	Helix/Illumina	Centers for Disease Control and Prevention Division of Viral Diseases, Pathogen Discovery	Dakota Howard et al
EPI_ISL_2599530	USA/NC-CDC-STM-000074278/2021	2021-05-13	North America	USA	Helix/Illumina	Centers for Disease Control and Prevention Division of Viral Diseases, Pathogen Discovery	Dakota Howard et al
EPI_ISL_2599521	USA/NC-CDC-STM-000074285/2021	2021-05-13	North America	USA	Helix/Illumina	Centers for Disease Control and Prevention Division of Viral Diseases, Pathogen Discovery	Dakota Howard et al
EPI_ISL_2599624	USA/NC-CDC-STM-000074316/2021	2021-05-11	North America	USA	Helix/Illumina	Centers for Disease Control and Prevention Division of Viral Diseases, Pathogen Discovery	Dakota Howard et al
EPI_ISL_2599626	USA/NC-CDC-STM-000074340/2021	2021-05-13	North America	USA	Helix/Illumina	Centers for Disease Control and Prevention Division of Viral Diseases, Pathogen Discovery	Dakota Howard et al
EPI_ISL_2599555	USA/NC-CDC-STM-000074341/2021	2021-05-14	North America	USA	Helix/Illumina	Centers for Disease Control and Prevention Division of Viral Diseases, Pathogen Discovery	Dakota Howard et al
EPI_ISL_2599618	USA/NC-CDC-STM-000074355/2021	2021-05-12	North America	USA	Helix/Illumina	Centers for Disease Control and Prevention Division of Viral Diseases, Pathogen Discovery	Dakota Howard et al
EPI_ISL_2599578	USA/NC-CDC-STM-000074359/2021	2021-05-10	North America	USA	Helix/Illumina	Centers for Disease Control and Prevention Division of Viral Diseases, Pathogen Discovery	Dakota Howard et al
EPI_ISL_850643	USA/NC-CDC-STM-163/2020	2020-12-30	North America	USA	Helix/Illumina	Genomics and Discovery, Respiratory Viruses Branch, Division of Viral Diseases, Centers for Disease Control and Prevention	Peter W. Cook et al
EPI_ISL_851015	USA/NC-CDC-STM-209/2020	2020-12-31	North America	USA	Helix/Illumina	Genomics and Discovery, Respiratory Viruses Branch, Division of Viral Diseases, Centers for Disease Control and Prevention	Peter W. Cook et al
EPI_ISL_851008	USA/NC-CDC-STM-240/2020	2020-12-31	North America	USA	Helix/Illumina	Genomics and Discovery, Respiratory Viruses Branch, Division of Viral Diseases, Centers for Disease Control and Prevention	Peter W. Cook et al
EPI_ISL_850998	USA/NC-CDC-STM-391/2021	2021-01-02	North America	USA	Helix/Illumina	Genomics and Discovery, Respiratory Viruses Branch, Division of Viral Diseases, Centers for Disease Control and Prevention	Peter W. Cook et al
EPI_ISL_850549	USA/NC-CDC-STM-A006/2021	2021-01-02	North America	USA	Helix/Illumina	Genomics and Discovery, Respiratory Viruses Branch, Division of Viral Diseases, Centers for Disease Control and Prevention	Peter W. Cook et al
EPI_ISL_850847	USA/NC-CDC-STM-A100213/2021	2021-01-04	North America	USA	Helix / Illumina	Genomics and Discovery, Respiratory Viruses Branch, Division of Viral Diseases, Centers for Disease Control and Prevention	Peter W. Cook et al
EPI_ISL_850845	USA/NC-CDC-STM-A100215/2021	2021-01-04	North America	USA	Helix / Illumina	Genomics and Discovery, Respiratory Viruses Branch, Division of Viral Diseases, Centers for Disease Control and Prevention	Peter W. Cook et al
EPI_ISL_850844	USA/NC-CDC-STM-A100216/2021	2021-01-04	North America	USA	Helix / Illumina	Genomics and Discovery, Respiratory Viruses Branch, Division of Viral Diseases, Centers for Disease Control and Prevention	Peter W. Cook et al
EPI_ISL_850819	USA/NC-CDC-STM-A100267/2021	2021-01-04	North America	USA	Helix / Illumina	Genomics and Discovery, Respiratory Viruses Branch, Division of Viral Diseases, Centers for Disease Control and Prevention	Peter W. Cook et al
EPI_ISL_876717	USA/NC-CDC-STM-A100277/2021	2021-01-02	North America	USA	Helix/Illumina	Genomics and Discovery, Respiratory Viruses Branch, Division of Viral Diseases, Centers for Disease Control and Prevention	Peter W. Cook et al
EPI_ISL_876716	USA/NC-CDC-STM-A100300/2021	2021-01-05	North America	USA	Helix/Illumina	Genomics and Discovery, Respiratory Viruses Branch, Division of Viral Diseases, Centers for Disease Control and Prevention	Peter W. Cook et al
EPI_ISL_876656	USA/NC-CDC-STM-A100309/2021	2021-01-05	North America	USA	Helix/Illumina	Genomics and Discovery, Respiratory Viruses Branch, Division of Viral Diseases, Centers for Disease Control and Prevention	Peter W. Cook et al
EPI_ISL_876715	USA/NC-CDC-STM-A100350/2021	2021-01-05	North America	USA	Helix/Illumina	Genomics and Discovery, Respiratory Viruses Branch, Division of Viral Diseases, Centers for Disease Control and Prevention	Peter W. Cook et al
EPI_ISL_850763	USA/NC-CDC-STM-A100390/2021	2021-01-06	North America	USA	Helix / Illumina	Genomics and Discovery, Respiratory Viruses Branch, Division of Viral Diseases, Centers for Disease Control and Prevention	Peter W. Cook et al
EPI_ISL_850753	USA/NC-CDC-STM-A100402/2021	2021-01-06	North America	USA	Helix / Illumina	Genomics and Discovery, Respiratory Viruses Branch, Division of Viral Diseases, Centers for Disease Control and Prevention	Peter W. Cook et al
EPI_ISL_876713	USA/NC-CDC-STM-A100467/2021	2021-01-05	North America	USA	Helix/Illumina	Genomics and Discovery, Respiratory Viruses Branch, Division of Viral Diseases, Centers for Disease Control and Prevention	Peter W. Cook et al
EPI_ISL_850772	USA/NC-CDC-STM-A100469/2021	2021-01-05	North America	USA	Helix / Illumina	Genomics and Discovery, Respiratory Viruses Branch, Division of Viral Diseases, Centers for Disease Control and Prevention	Peter W. Cook et al
EPI_ISL_850768	USA/NC-CDC-STM-A100473/2021	2021-01-05	North America	USA	Helix / Illumina	Genomics and Discovery, Respiratory Viruses Branch, Division of Viral Diseases, Centers for Disease Control and Prevention	Peter W. Cook et al
EPI_ISL_3925116	USA/NC-CLT-CAMPUS-001088/2021	2021-07-28	North America	USA	UNC Charlotte COVID-19 Testing Lab	UNC Charlotte Environmental Monitoring Laboratory	Jessica Schlueter et al
EPI_ISL_3925117	USA/NC-CLT-CAMPUS-001092/2021	2021-07-29	North America	USA	UNC Charlotte COVID-19 Testing Lab	UNC Charlotte Environmental Monitoring Laboratory	Jessica Schlueter et al
EPI_ISL_3925184	USA/NC-CLT-CAMPUS-001177/2021	2021-07-22	North America	USA	UNC Charlotte COVID-19 Testing Lab	UNC Charlotte Environmental Monitoring Laboratory	Jessica Schlueter et al
EPI_ISL_3925185	USA/NC-CLT-CAMPUS-001178/2021	2021-07-26	North America	USA	UNC Charlotte COVID-19 Testing Lab	UNC Charlotte Environmental Monitoring Laboratory	Jessica Schlueter et al
EPI_ISL_3925187	USA/NC-CLT-CAMPUS-001180/2021	2021-07-28	North America	USA	UNC Charlotte COVID-19 Testing Lab	UNC Charlotte Environmental Monitoring Laboratory	Jessica Schlueter et al
EPI_ISL_3925188	USA/NC-CLT-CAMPUS-001181/2021	2021-07-28	North America	USA	UNC Charlotte COVID-19 Testing Lab	UNC Charlotte Environmental Monitoring Laboratory	Jessica Schlueter et al
EPI_ISL_4630072	USA/NC-CLT-CAMPUS-001950/2021	2021-09-21	North America	USA	UNC Charlotte COVID-19 Testing Lab	UNC Charlotte Environmental Monitoring Laboratory	Jessica Schlueter et al
EPI_ISL_4630074	USA/NC-CLT-CAMPUS-001953/2021	2021-09-16	North America	USA	UNC Charlotte COVID-19 Testing Lab	UNC Charlotte Environmental Monitoring Laboratory	Jessica Schlueter et al
EPI_ISL_4630075	USA/NC-CLT-CAMPUS-001954/2021	2021-09-16	North America	USA	UNC Charlotte COVID-19 Testing Lab	UNC Charlotte Environmental Monitoring Laboratory	Jessica Schlueter et al
EPI_ISL_4630077	USA/NC-CLT-CAMPUS-001957/2021	2021-09-16	North America	USA	UNC Charlotte COVID-19 Testing Lab	UNC Charlotte Environmental Monitoring Laboratory	Jessica Schlueter et al
EPI_ISL_4630079	USA/NC-CLT-CAMPUS-001959/2021	2021-09-15	North America	USA	UNC Charlotte COVID-19 Testing Lab	UNC Charlotte Environmental Monitoring Laboratory	Jessica Schlueter et al
EPI_ISL_4630080	USA/NC-CLT-CAMPUS-001961/2021	2021-09-15	North America	USA	UNC Charlotte COVID-19 Testing Lab	UNC Charlotte Environmental Monitoring Laboratory	Jessica Schlueter et al
EPI_ISL_4630081	USA/NC-CLT-CAMPUS-001962/2021	2021-09-15	North America	USA	UNC Charlotte COVID-19 Testing Lab	UNC Charlotte Environmental Monitoring Laboratory	Jessica Schlueter et al
EPI_ISL_4630082	USA/NC-CLT-CAMPUS-001964/2021	2021-09-15	North America	USA	UNC Charlotte COVID-19 Testing Lab	UNC Charlotte Environmental Monitoring Laboratory	Jessica Schlueter et al
EPI_ISL_4630083	USA/NC-CLT-CAMPUS-001966/2021	2021-09-16	North America	USA	UNC Charlotte COVID-19 Testing Lab	UNC Charlotte Environmental Monitoring Laboratory	Jessica Schlueter et al
EPI_ISL_4630084	USA/NC-CLT-CAMPUS-001967/2021	2021-09-22	North America	USA	UNC Charlotte COVID-19 Testing Lab	UNC Charlotte Environmental Monitoring Laboratory	Jessica Schlueter et al
EPI_ISL_4630087	USA/NC-CLT-CAMPUS-001970/2021	2021-09-20	North America	USA	UNC Charlotte COVID-19 Testing Lab	UNC Charlotte Environmental Monitoring Laboratory	Jessica Schlueter et al
EPI_ISL_4630088	USA/NC-CLT-CAMPUS-001971/2021	2021-09-21	North America	USA	UNC Charlotte COVID-19 Testing Lab	UNC Charlotte Environmental Monitoring Laboratory	Jessica Schlueter et al
EPI_ISL_4630089	USA/NC-CLT-CAMPUS-001972/2021	2021-09-17	North America	USA	UNC Charlotte COVID-19 Testing Lab	UNC Charlotte Environmental Monitoring Laboratory	Jessica Schlueter et al
EPI_ISL_4630090	USA/NC-CLT-CAMPUS-001973/2021	2021-09-17	North America	USA	UNC Charlotte COVID-19 Testing Lab	UNC Charlotte Environmental Monitoring Laboratory	Jessica Schlueter et al
EPI_ISL_4630091	USA/NC-CLT-CAMPUS-001974/2021	2021-09-18	North America	USA	UNC Charlotte COVID-19 Testing Lab	UNC Charlotte Environmental Monitoring Laboratory	Jessica Schlueter et al
EPI_ISL_4630093	USA/NC-CLT-CAMPUS-001976/2021	2021-09-18	North America	USA	UNC Charlotte COVID-19 Testing Lab	UNC Charlotte Environmental Monitoring Laboratory	Jessica Schlueter et al
EPI_ISL_4630095	USA/NC-CLT-CAMPUS-001978/2021	2021-09-18	North America	USA	UNC Charlotte COVID-19 Testing Lab	UNC Charlotte Environmental Monitoring Laboratory	Jessica Schlueter et al
EPI_ISL_4630096	USA/NC-CLT-CAMPUS-001979/2021	2021-09-20	North America	USA	UNC Charlotte COVID-19 Testing Lab	UNC Charlotte Environmental Monitoring Laboratory	Jessica Schlueter et al
EPI_ISL_4630097	USA/NC-CLT-CAMPUS-001980/2021	2021-09-21	North America	USA	UNC Charlotte COVID-19 Testing Lab	UNC Charlotte Environmental Monitoring Laboratory	Jessica Schlueter et al
EPI_ISL_4630100	USA/NC-CLT-CAMPUS-001984/2021	2021-09-21	North America	USA	UNC Charlotte COVID-19 Testing Lab	UNC Charlotte Environmental Monitoring Laboratory	Jessica Schlueter et al
EPI_ISL_4630101	USA/NC-CLT-CAMPUS-001985/2021	2021-09-21	North America	USA	UNC Charlotte COVID-19 Testing Lab	UNC Charlotte Environmental Monitoring Laboratory	Jessica Schlueter et al
EPI_ISL_4630103	USA/NC-CLT-CAMPUS-001987/2021	2021-09-18	North America	USA	UNC Charlotte COVID-19 Testing Lab	UNC Charlotte Environmental Monitoring Laboratory	Jessica Schlueter et al
EPI_ISL_4630104	USA/NC-CLT-CAMPUS-001988/2021	2021-09-17	North America	USA	UNC Charlotte COVID-19 Testing Lab	UNC Charlotte Environmental Monitoring Laboratory	Jessica Schlueter et al
EPI_ISL_4630105	USA/NC-CLT-CAMPUS-001989/2021	2021-09-17	North America	USA	UNC Charlotte COVID-19 Testing Lab	UNC Charlotte Environmental Monitoring Laboratory	Jessica Schlueter et al
EPI_ISL_4630106	USA/NC-CLT-CAMPUS-001990/2021	2021-09-17	North America	USA	UNC Charlotte COVID-19 Testing Lab	UNC Charlotte Environmental Monitoring Laboratory	Jessica Schlueter et al
EPI_ISL_4630107	USA/NC-CLT-CAMPUS-001992/2021	2021-09-18	North America	USA	UNC Charlotte COVID-19 Testing Lab	UNC Charlotte Environmental Monitoring Laboratory	Jessica Schlueter et al
EPI_ISL_4630109	USA/NC-CLT-CAMPUS-001994/2021	2021-09-21	North America	USA	UNC Charlotte COVID-19 Testing Lab	UNC Charlotte Environmental Monitoring Laboratory	Jessica Schlueter et al
EPI_ISL_4630112	USA/NC-CLT-CAMPUS-001997/2021	2021-09-17	North America	USA	UNC Charlotte COVID-19 Testing Lab	UNC Charlotte Environmental Monitoring Laboratory	Jessica Schlueter et al
EPI_ISL_4630113	USA/NC-CLT-CAMPUS-001998/2021	2021-09-17	North America	USA	UNC Charlotte COVID-19 Testing Lab	UNC Charlotte Environmental Monitoring Laboratory	Jessica Schlueter et al
EPI_ISL_4630114	USA/NC-CLT-CAMPUS-001999/2021	2021-09-17	North America	USA	UNC Charlotte COVID-19 Testing Lab	UNC Charlotte Environmental Monitoring Laboratory	Jessica Schlueter et al
EPI_ISL_4846611	USA/NC-CLT-CAMPUS-002094/2021	2021-09-22	North America	USA	UNC Charlotte COVID-19 Testing Lab	UNC Charlotte Environmental Monitoring Laboratory	Jessica Schlueter et al
EPI_ISL_4846613	USA/NC-CLT-CAMPUS-002096/2021	2021-09-23	North America	USA	UNC Charlotte COVID-19 Testing Lab	UNC Charlotte Environmental Monitoring Laboratory	Jessica Schlueter et al
EPI_ISL_4846616	USA/NC-CLT-CAMPUS-002099/2021	2021-09-23	North America	USA	UNC Charlotte COVID-19 Testing Lab	UNC Charlotte Environmental Monitoring Laboratory	Jessica Schlueter et al
EPI_ISL_4846617	USA/NC-CLT-CAMPUS-002100/2021	2021-09-23	North America	USA	UNC Charlotte COVID-19 Testing Lab	UNC Charlotte Environmental Monitoring Laboratory	Jessica Schlueter et al
EPI_ISL_4846618	USA/NC-CLT-CAMPUS-002101/2021	2021-09-23	North America	USA	UNC Charlotte COVID-19 Testing Lab	UNC Charlotte Environmental Monitoring Laboratory	Jessica Schlueter et al
EPI_ISL_4846619	USA/NC-CLT-CAMPUS-002102/2021	2021-09-23	North America	USA	UNC Charlotte COVID-19 Testing Lab	UNC Charlotte Environmental Monitoring Laboratory	Jessica Schlueter et al
EPI_ISL_4846621	USA/NC-CLT-CAMPUS-002104/2021	2021-09-24	North America	USA	UNC Charlotte COVID-19 Testing Lab	UNC Charlotte Environmental Monitoring Laboratory	Jessica Schlueter et al
EPI_ISL_4846625	USA/NC-CLT-CAMPUS-002108/2021	2021-09-25	North America	USA	UNC Charlotte COVID-19 Testing Lab	UNC Charlotte Environmental Monitoring Laboratory	Jessica Schlueter et al
EPI_ISL_4846626	USA/NC-CLT-CAMPUS-002109/2021	2021-09-25	North America	USA	UNC Charlotte COVID-19 Testing Lab	UNC Charlotte Environmental Monitoring Laboratory	Jessica Schlueter et al
EPI_ISL_4846627	USA/NC-CLT-CAMPUS-002110/2021	2021-09-27	North America	USA	UNC Charlotte COVID-19 Testing Lab	UNC Charlotte Environmental Monitoring Laboratory	Jessica Schlueter et al
EPI_ISL_4846628	USA/NC-CLT-CAMPUS-002111/2021	2021-09-27	North America	USA	UNC Charlotte COVID-19 Testing Lab	UNC Charlotte Environmental Monitoring Laboratory	Jessica Schlueter et al
EPI_ISL_4846629	USA/NC-CLT-CAMPUS-002112/2021	2021-09-27	North America	USA	UNC Charlotte COVID-19 Testing Lab	UNC Charlotte Environmental Monitoring Laboratory	Jessica Schlueter et al
EPI_ISL_4846631	USA/NC-CLT-CAMPUS-002114/2021	2021-09-28	North America	USA	UNC Charlotte COVID-19 Testing Lab	UNC Charlotte Environmental Monitoring Laboratory	Jessica Schlueter et al
EPI_ISL_4846632	USA/NC-CLT-CAMPUS-002115/2021	2021-09-24	North America	USA	UNC Charlotte COVID-19 Testing Lab	UNC Charlotte Environmental Monitoring Laboratory	Jessica Schlueter et al
EPI_ISL_4846634	USA/NC-CLT-CAMPUS-002117/2021	2021-09-27	North America	USA	UNC Charlotte COVID-19 Testing Lab	UNC Charlotte Environmental Monitoring Laboratory	Jessica Schlueter et al
EPI_ISL_4846635	USA/NC-CLT-CAMPUS-002118/2021	2021-09-27	North America	USA	UNC Charlotte COVID-19 Testing Lab	UNC Charlotte Environmental Monitoring Laboratory	Jessica Schlueter et al
EPI_ISL_3925069	USA/NC-CLT-CORVASEQ-000658/2021	2021-07-26	North America	USA	StarMed Healthcare	UNC Charlotte Environmental Monitoring Laboratory	Jessica Schlueter et al
EPI_ISL_3925074	USA/NC-CLT-CORVASEQ-000689/2021	2021-07-26	North America	USA	StarMed Healthcare	UNC Charlotte Environmental Monitoring Laboratory	Jessica Schlueter et al
EPI_ISL_3925078	USA/NC-CLT-CORVASEQ-000738/2021	2021-07-27	North America	USA	StarMed Healthcare	UNC Charlotte Environmental Monitoring Laboratory	Jessica Schlueter et al
EPI_ISL_3925083	USA/NC-CLT-CORVASEQ-001005/2021	2021-08-04	North America	USA	StarMed Healthcare	UNC Charlotte Environmental Monitoring Laboratory	Jessica Schlueter et al
EPI_ISL_3925124	USA/NC-CLT-CORVASEQ-001102/2021	2021-08-11	North America	USA	StarMed Healthcare	UNC Charlotte Environmental Monitoring Laboratory	Jessica Schlueter et al
EPI_ISL_3925126	USA/NC-CLT-CORVASEQ-001104/2021	2021-08-11	North America	USA	StarMed Healthcare	UNC Charlotte Environmental Monitoring Laboratory	Jessica Schlueter et al
EPI_ISL_3925180	USA/NC-CLT-CORVASEQ-001173/2021	2021-08-11	North America	USA	StarMed Healthcare	UNC Charlotte Environmental Monitoring Laboratory	Jessica Schlueter et al
EPI_ISL_3925193	USA/NC-CLT-CORVASEQ-001190/2021	2021-08-11	North America	USA	StarMed Healthcare	UNC Charlotte Environmental Monitoring Laboratory	Jessica Schlueter et al
EPI_ISL_3925194	USA/NC-CLT-CORVASEQ-001191/2021	2021-08-11	North America	USA	StarMed Healthcare	UNC Charlotte Environmental Monitoring Laboratory	Jessica Schlueter et al
EPI_ISL_3925195	USA/NC-CLT-CORVASEQ-001192/2021	2021-08-11	North America	USA	StarMed Healthcare	UNC Charlotte Environmental Monitoring Laboratory	Jessica Schlueter et al
EPI_ISL_3925200	USA/NC-CLT-CORVASEQ-001200/2021	2021-08-11	North America	USA	StarMed Healthcare	UNC Charlotte Environmental Monitoring Laboratory	Jessica Schlueter et al
EPI_ISL_3925201	USA/NC-CLT-CORVASEQ-001201/2021	2021-08-10	North America	USA	StarMed Healthcare	UNC Charlotte Environmental Monitoring Laboratory	Jessica Schlueter et al
EPI_ISL_3925202	USA/NC-CLT-CORVASEQ-001202/2021	2021-08-11	North America	USA	StarMed Healthcare	UNC Charlotte Environmental Monitoring Laboratory	Jessica Schlueter et al
EPI_ISL_3925203	USA/NC-CLT-CORVASEQ-001203/2021	2021-08-11	North America	USA	StarMed Healthcare	UNC Charlotte Environmental Monitoring Laboratory	Jessica Schlueter et al
EPI_ISL_3925205	USA/NC-CLT-CORVASEQ-001205/2021	2021-08-11	North America	USA	StarMed Healthcare	UNC Charlotte Environmental Monitoring Laboratory	Jessica Schlueter et al
EPI_ISL_3925207	USA/NC-CLT-CORVASEQ-001207/2021	2021-08-11	North America	USA	StarMed Healthcare	UNC Charlotte Environmental Monitoring Laboratory	Jessica Schlueter et al
EPI_ISL_3925251	USA/NC-CLT-CORVASEQ-001209/2021	2021-08-10	North America	USA	StarMed Healthcare	UNC Charlotte Environmental Monitoring Laboratory	Jessica Schlueter et al
EPI_ISL_3925210	USA/NC-CLT-CORVASEQ-001211/2021	2021-08-11	North America	USA	StarMed Healthcare	UNC Charlotte Environmental Monitoring Laboratory	Jessica Schlueter et al
EPI_ISL_3925211	USA/NC-CLT-CORVASEQ-001212/2021	2021-08-09	North America	USA	StarMed Healthcare	UNC Charlotte Environmental Monitoring Laboratory	Jessica Schlueter et al
EPI_ISL_3925264	USA/NC-CLT-CORVASEQ-001215/2021	2021-08-10	North America	USA	StarMed Healthcare	UNC Charlotte Environmental Monitoring Laboratory	Jessica Schlueter et al
EPI_ISL_3925215	USA/NC-CLT-CORVASEQ-001217/2021	2021-08-11	North America	USA	StarMed Healthcare	UNC Charlotte Environmental Monitoring Laboratory	Jessica Schlueter et al
EPI_ISL_3925216	USA/NC-CLT-CORVASEQ-001218/2021	2021-08-11	North America	USA	StarMed Healthcare	UNC Charlotte Environmental Monitoring Laboratory	Jessica Schlueter et al
EPI_ISL_3925217	USA/NC-CLT-CORVASEQ-001219/2021	2021-08-11	North America	USA	StarMed Healthcare	UNC Charlotte Environmental Monitoring Laboratory	Jessica Schlueter et al
EPI_ISL_3925218	USA/NC-CLT-CORVASEQ-001220/2021	2021-08-11	North America	USA	StarMed Healthcare	UNC Charlotte Environmental Monitoring Laboratory	Jessica Schlueter et al
EPI_ISL_3925219	USA/NC-CLT-CORVASEQ-001222/2021	2021-08-11	North America	USA	StarMed Healthcare	UNC Charlotte Environmental Monitoring Laboratory	Jessica Schlueter et al
EPI_ISL_3925281	USA/NC-CLT-CORVASEQ-001223/2021	2021-08-11	North America	USA	StarMed Healthcare	UNC Charlotte Environmental Monitoring Laboratory	Jessica Schlueter et al
EPI_ISL_3925221	USA/NC-CLT-CORVASEQ-001225/2021	2021-08-11	North America	USA	StarMed Healthcare	UNC Charlotte Environmental Monitoring Laboratory	Jessica Schlueter et al
EPI_ISL_3925222	USA/NC-CLT-CORVASEQ-001226/2021	2021-08-11	North America	USA	StarMed Healthcare	UNC Charlotte Environmental Monitoring Laboratory	Jessica Schlueter et al
EPI_ISL_3925244	USA/NC-CLT-CORVASEQ-001228/2021	2021-08-11	North America	USA	StarMed Healthcare	UNC Charlotte Environmental Monitoring Laboratory	Jessica Schlueter et al
EPI_ISL_4052181	USA/NC-CLT-CORVASEQ-001281/2021	2021-08-27	North America	USA	StarMed Healthcare	UNC Charlotte Environmental Monitoring Laboratory	Jessica Schlueter et al
EPI_ISL_4052190	USA/NC-CLT-CORVASEQ-001302/2021	2021-08-27	North America	USA	StarMed Healthcare	UNC Charlotte Environmental Monitoring Laboratory	Jessica Schlueter et al
EPI_ISL_4052192	USA/NC-CLT-CORVASEQ-001304/2021	2021-08-27	North America	USA	StarMed Healthcare	UNC Charlotte Environmental Monitoring Laboratory	Jessica Schlueter et al
EPI_ISL_4052199	USA/NC-CLT-CORVASEQ-001315/2021	2021-08-27	North America	USA	StarMed Healthcare	UNC Charlotte Environmental Monitoring Laboratory	Jessica Schlueter et al
EPI_ISL_4052200	USA/NC-CLT-CORVASEQ-001316/2021	2021-08-27	North America	USA	StarMed Healthcare	UNC Charlotte Environmental Monitoring Laboratory	Jessica Schlueter et al
EPI_ISL_4052203	USA/NC-CLT-CORVASEQ-001321/2021	2021-08-27	North America	USA	StarMed Healthcare	UNC Charlotte Environmental Monitoring Laboratory	Jessica Schlueter et al
EPI_ISL_4052207	USA/NC-CLT-CORVASEQ-001327/2021	2021-08-27	North America	USA	StarMed Healthcare	UNC Charlotte Environmental Monitoring Laboratory	Jessica Schlueter et al
EPI_ISL_4052278	USA/NC-CLT-CORVASEQ-001328/2021	2021-08-27	North America	USA	StarMed Healthcare	UNC Charlotte Environmental Monitoring Laboratory	Jessica Schlueter et al
EPI_ISL_4052211	USA/NC-CLT-CORVASEQ-001336/2021	2021-08-27	North America	USA	StarMed Healthcare	UNC Charlotte Environmental Monitoring Laboratory	Jessica Schlueter et al
EPI_ISL_4052215	USA/NC-CLT-CORVASEQ-001341/2021	2021-08-27	North America	USA	StarMed Healthcare	UNC Charlotte Environmental Monitoring Laboratory	Jessica Schlueter et al
EPI_ISL_4052217	USA/NC-CLT-CORVASEQ-001344/2021	2021-08-27	North America	USA	StarMed Healthcare	UNC Charlotte Environmental Monitoring Laboratory	Jessica Schlueter et al
EPI_ISL_4052220	USA/NC-CLT-CORVASEQ-001347/2021	2021-08-27	North America	USA	StarMed Healthcare	UNC Charlotte Environmental Monitoring Laboratory	Jessica Schlueter et al
EPI_ISL_4052226	USA/NC-CLT-CORVASEQ-001363/2021	2021-08-27	North America	USA	StarMed Healthcare	UNC Charlotte Environmental Monitoring Laboratory	Jessica Schlueter et al
EPI_ISL_4052228	USA/NC-CLT-CORVASEQ-001369/2021	2021-08-27	North America	USA	StarMed Healthcare	UNC Charlotte Environmental Monitoring Laboratory	Jessica Schlueter et al
EPI_ISL_4052230	USA/NC-CLT-CORVASEQ-001372/2021	2021-08-27	North America	USA	StarMed Healthcare	UNC Charlotte Environmental Monitoring Laboratory	Jessica Schlueter et al
EPI_ISL_4052232	USA/NC-CLT-CORVASEQ-001376/2021	2021-08-27	North America	USA	StarMed Healthcare	UNC Charlotte Environmental Monitoring Laboratory	Jessica Schlueter et al
EPI_ISL_4052273	USA/NC-CLT-CORVASEQ-001381/2021	2021-08-27	North America	USA	StarMed Healthcare	UNC Charlotte Environmental Monitoring Laboratory	Jessica Schlueter et al
EPI_ISL_4052239	USA/NC-CLT-CORVASEQ-001395/2021	2021-08-27	North America	USA	StarMed Healthcare	UNC Charlotte Environmental Monitoring Laboratory	Jessica Schlueter et al
EPI_ISL_4052240	USA/NC-CLT-CORVASEQ-001397/2021	2021-08-27	North America	USA	StarMed Healthcare	UNC Charlotte Environmental Monitoring Laboratory	Jessica Schlueter et al
EPI_ISL_4052291	USA/NC-CLT-CORVASEQ-001401/2021	2021-08-27	North America	USA	StarMed Healthcare	UNC Charlotte Environmental Monitoring Laboratory	Jessica Schlueter et al
EPI_ISL_4052246	USA/NC-CLT-CORVASEQ-001414/2021	2021-08-27	North America	USA	StarMed Healthcare	UNC Charlotte Environmental Monitoring Laboratory	Jessica Schlueter et al
EPI_ISL_4052256	USA/NC-CLT-CORVASEQ-001437/2021	2021-08-27	North America	USA	StarMed Healthcare	UNC Charlotte Environmental Monitoring Laboratory	Jessica Schlueter et al
EPI_ISL_4052265	USA/NC-CLT-CORVASEQ-001459/2021	2021-08-26	North America	USA	StarMed Healthcare	UNC Charlotte Environmental Monitoring Laboratory	Jessica Schlueter et al
EPI_ISL_4520149	USA/NC-CLT-CORVASEQ-001547/2021	2021-09-03	North America	USA	StarMed Healthcare	UNC Charlotte Environmental Monitoring Laboratory	Jessica Schlueter et al
EPI_ISL_4520208	USA/NC-CLT-CORVASEQ-001686/2021	2021-09-10	North America	USA	StarMed Healthcare	UNC Charlotte Environmental Monitoring Laboratory	Jessica Schlueter et al
EPI_ISL_4520156	USA/NC-CLT-CORVASEQ-001694/2021	2021-09-09	North America	USA	StarMed Healthcare	UNC Charlotte Environmental Monitoring Laboratory	Jessica Schlueter et al
EPI_ISL_4520161	USA/NC-CLT-CORVASEQ-001704/2021	2021-09-09	North America	USA	StarMed Healthcare	UNC Charlotte Environmental Monitoring Laboratory	Jessica Schlueter et al
EPI_ISL_4520092	USA/NC-CLT-CORVASEQ-001707/2021	2021-09-09	North America	USA	StarMed Healthcare	UNC Charlotte Environmental Monitoring Laboratory	Jessica Schlueter et al
EPI_ISL_4520174	USA/NC-CLT-CORVASEQ-001728/2021	2021-09-09	North America	USA	StarMed Healthcare	UNC Charlotte Environmental Monitoring Laboratory	Jessica Schlueter et al
EPI_ISL_4630117	USA/NC-CLT-CORVASEQ-001858/2021	2021-09-15	North America	USA	StarMed Healthcare	UNC Charlotte Environmental Monitoring Laboratory	Jessica Schlueter et al
EPI_ISL_4630120	USA/NC-CLT-CORVASEQ-001863/2021	2021-09-15	North America	USA	StarMed Healthcare	UNC Charlotte Environmental Monitoring Laboratory	Jessica Schlueter et al
EPI_ISL_4630121	USA/NC-CLT-CORVASEQ-001864/2021	2021-09-15	North America	USA	StarMed Healthcare	UNC Charlotte Environmental Monitoring Laboratory	Jessica Schlueter et al
EPI_ISL_4630123	USA/NC-CLT-CORVASEQ-001868/2021	2021-09-15	North America	USA	StarMed Healthcare	UNC Charlotte Environmental Monitoring Laboratory	Jessica Schlueter et al
EPI_ISL_4630124	USA/NC-CLT-CORVASEQ-001869/2021	2021-09-15	North America	USA	StarMed Healthcare	UNC Charlotte Environmental Monitoring Laboratory	Jessica Schlueter et al
EPI_ISL_4630127	USA/NC-CLT-CORVASEQ-001875/2021	2021-09-15	North America	USA	StarMed Healthcare	UNC Charlotte Environmental Monitoring Laboratory	Jessica Schlueter et al
EPI_ISL_4630131	USA/NC-CLT-CORVASEQ-001888/2021	2021-09-16	North America	USA	StarMed Healthcare	UNC Charlotte Environmental Monitoring Laboratory	Jessica Schlueter et al
EPI_ISL_4630132	USA/NC-CLT-CORVASEQ-001889/2021	2021-09-16	North America	USA	StarMed Healthcare	UNC Charlotte Environmental Monitoring Laboratory	Jessica Schlueter et al
EPI_ISL_4630133	USA/NC-CLT-CORVASEQ-001890/2021	2021-09-16	North America	USA	StarMed Healthcare	UNC Charlotte Environmental Monitoring Laboratory	Jessica Schlueter et al
EPI_ISL_4630134	USA/NC-CLT-CORVASEQ-001891/2021	2021-09-16	North America	USA	StarMed Healthcare	UNC Charlotte Environmental Monitoring Laboratory	Jessica Schlueter et al
EPI_ISL_4630141	USA/NC-CLT-CORVASEQ-001899/2021	2021-09-16	North America	USA	StarMed Healthcare	UNC Charlotte Environmental Monitoring Laboratory	Jessica Schlueter et al
EPI_ISL_4630145	USA/NC-CLT-CORVASEQ-001922/2021	2021-09-17	North America	USA	StarMed Healthcare	UNC Charlotte Environmental Monitoring Laboratory	Jessica Schlueter et al
EPI_ISL_4630147	USA/NC-CLT-CORVASEQ-001930/2021	2021-09-17	North America	USA	StarMed Healthcare	UNC Charlotte Environmental Monitoring Laboratory	Jessica Schlueter et al
EPI_ISL_4630149	USA/NC-CLT-CORVASEQ-001932/2021	2021-09-17	North America	USA	StarMed Healthcare	UNC Charlotte Environmental Monitoring Laboratory	Jessica Schlueter et al
EPI_ISL_4630151	USA/NC-CLT-CORVASEQ-001935/2021	2021-09-17	North America	USA	StarMed Healthcare	UNC Charlotte Environmental Monitoring Laboratory	Jessica Schlueter et al
EPI_ISL_4630153	USA/NC-CLT-CORVASEQ-001938/2021	2021-09-15	North America	USA	StarMed Healthcare	UNC Charlotte Environmental Monitoring Laboratory	Jessica Schlueter et al
EPI_ISL_4630158	USA/NC-CLT-CORVASEQ-001946/2021	2021-09-16	North America	USA	StarMed Healthcare	UNC Charlotte Environmental Monitoring Laboratory	Jessica Schlueter et al
EPI_ISL_4846730	USA/NC-CLT-CORVASEQ-002014/2021	2021-09-23	North America	USA	StarMed Healthcare	UNC Charlotte Environmental Monitoring Laboratory	Jessica Schlueter et al
EPI_ISL_4846731	USA/NC-CLT-CORVASEQ-002015/2021	2021-09-22	North America	USA	StarMed Healthcare	UNC Charlotte Environmental Monitoring Laboratory	Jessica Schlueter et al
EPI_ISL_4846759	USA/NC-CLT-CORVASEQ-002039/2021	2021-09-24	North America	USA	StarMed Healthcare	UNC Charlotte Environmental Monitoring Laboratory	Jessica Schlueter et al
EPI_ISL_4846770	USA/NC-CLT-CORVASEQ-002053/2021	2021-09-23	North America	USA	StarMed Healthcare	UNC Charlotte Environmental Monitoring Laboratory	Jessica Schlueter et al
EPI_ISL_4846777	USA/NC-CLT-CORVASEQ-002060/2021	2021-09-24	North America	USA	StarMed Healthcare	UNC Charlotte Environmental Monitoring Laboratory	Jessica Schlueter et al
EPI_ISL_4846779	USA/NC-CLT-CORVASEQ-002062/2021	2021-09-24	North America	USA	StarMed Healthcare	UNC Charlotte Environmental Monitoring Laboratory	Jessica Schlueter et al
EPI_ISL_4846781	USA/NC-CLT-CORVASEQ-002064/2021	2021-09-24	North America	USA	StarMed Healthcare	UNC Charlotte Environmental Monitoring Laboratory	Jessica Schlueter et al
EPI_ISL_4846783	USA/NC-CLT-CORVASEQ-002066/2021	2021-09-24	North America	USA	StarMed Healthcare	UNC Charlotte Environmental Monitoring Laboratory	Jessica Schlueter et al
EPI_ISL_4846784	USA/NC-CLT-CORVASEQ-002067/2021	2021-09-24	North America	USA	StarMed Healthcare	UNC Charlotte Environmental Monitoring Laboratory	Jessica Schlueter et al
EPI_ISL_4846803	USA/NC-CLT-CORVASEQ-002084/2021	2021-09-24	North America	USA	StarMed Healthcare	UNC Charlotte Environmental Monitoring Laboratory	Jessica Schlueter et al
EPI_ISL_4846804	USA/NC-CLT-CORVASEQ-002085/2021	2021-09-24	North America	USA	StarMed Healthcare	UNC Charlotte Environmental Monitoring Laboratory	Jessica Schlueter et al
EPI_ISL_4846805	USA/NC-CLT-CORVASEQ-002086/2021	2021-09-24	North America	USA	StarMed Healthcare	UNC Charlotte Environmental Monitoring Laboratory	Jessica Schlueter et al
EPI_ISL_4846808	USA/NC-CLT-CORVASEQ-002089/2021	2021-09-24	North America	USA	StarMed Healthcare	UNC Charlotte Environmental Monitoring Laboratory	Jessica Schlueter et al
EPI_ISL_3925068	USA/NC-CLT-MCPH-000650/2021	2021-07-26	North America	USA	StarMed Healthcare	UNC Charlotte Environmental Monitoring Laboratory	Jessica Schlueter et al
EPI_ISL_3925255	USA/NC-CLT-MCPH-000665/2021	2021-07-26	North America	USA	StarMed Healthcare	UNC Charlotte Environmental Monitoring Laboratory	Jessica Schlueter et al
EPI_ISL_3925070	USA/NC-CLT-MCPH-000666/2021	2021-07-26	North America	USA	StarMed Healthcare	UNC Charlotte Environmental Monitoring Laboratory	Jessica Schlueter et al
EPI_ISL_3925071	USA/NC-CLT-MCPH-000673/2021	2021-07-26	North America	USA	StarMed Healthcare	UNC Charlotte Environmental Monitoring Laboratory	Jessica Schlueter et al
EPI_ISL_3925072	USA/NC-CLT-MCPH-000681/2021	2021-07-26	North America	USA	StarMed Healthcare	UNC Charlotte Environmental Monitoring Laboratory	Jessica Schlueter et al
EPI_ISL_3925073	USA/NC-CLT-MCPH-000682/2021	2021-07-26	North America	USA	StarMed Healthcare	UNC Charlotte Environmental Monitoring Laboratory	Jessica Schlueter et al
EPI_ISL_3925256	USA/NC-CLT-MCPH-000703/2021	2021-07-26	North America	USA	StarMed Healthcare	UNC Charlotte Environmental Monitoring Laboratory	Jessica Schlueter et al
EPI_ISL_3925076	USA/NC-CLT-MCPH-000705/2021	2021-07-27	North America	USA	StarMed Healthcare	UNC Charlotte Environmental Monitoring Laboratory	Jessica Schlueter et al
EPI_ISL_3925257	USA/NC-CLT-MCPH-000719/2021	2021-07-27	North America	USA	StarMed Healthcare	UNC Charlotte Environmental Monitoring Laboratory	Jessica Schlueter et al
EPI_ISL_3925077	USA/NC-CLT-MCPH-000729/2021	2021-07-27	North America	USA	StarMed Healthcare	UNC Charlotte Environmental Monitoring Laboratory	Jessica Schlueter et al
EPI_ISL_3925085	USA/NC-CLT-MCPH-001008/2021	2021-08-04	North America	USA	StarMed Healthcare	UNC Charlotte Environmental Monitoring Laboratory	Jessica Schlueter et al
EPI_ISL_3925089	USA/NC-CLT-MCPH-001016/2021	2021-08-04	North America	USA	StarMed Healthcare	UNC Charlotte Environmental Monitoring Laboratory	Jessica Schlueter et al
EPI_ISL_3925090	USA/NC-CLT-MCPH-001017/2021	2021-08-04	North America	USA	StarMed Healthcare	UNC Charlotte Environmental Monitoring Laboratory	Jessica Schlueter et al
EPI_ISL_3925091	USA/NC-CLT-MCPH-001018/2021	2021-08-04	North America	USA	StarMed Healthcare	UNC Charlotte Environmental Monitoring Laboratory	Jessica Schlueter et al
EPI_ISL_3925092	USA/NC-CLT-MCPH-001019/2021	2021-08-04	North America	USA	StarMed Healthcare	UNC Charlotte Environmental Monitoring Laboratory	Jessica Schlueter et al
EPI_ISL_3925103	USA/NC-CLT-MCPH-001044/2021	2021-08-04	North America	USA	StarMed Healthcare	UNC Charlotte Environmental Monitoring Laboratory	Jessica Schlueter et al
EPI_ISL_3925063	USA/NC-CLT-MCPH-001094/2021	2021-08-11	North America	USA	StarMed Healthcare	UNC Charlotte Environmental Monitoring Laboratory	Jessica Schlueter et al
EPI_ISL_3925120	USA/NC-CLT-MCPH-001098/2021	2021-08-11	North America	USA	StarMed Healthcare	UNC Charlotte Environmental Monitoring Laboratory	Jessica Schlueter et al
EPI_ISL_3925121	USA/NC-CLT-MCPH-001099/2021	2021-08-11	North America	USA	StarMed Healthcare	UNC Charlotte Environmental Monitoring Laboratory	Jessica Schlueter et al
EPI_ISL_3925122	USA/NC-CLT-MCPH-001100/2021	2021-08-11	North America	USA	StarMed Healthcare	UNC Charlotte Environmental Monitoring Laboratory	Jessica Schlueter et al
EPI_ISL_3925125	USA/NC-CLT-MCPH-001103/2021	2021-08-11	North America	USA	StarMed Healthcare	UNC Charlotte Environmental Monitoring Laboratory	Jessica Schlueter et al
EPI_ISL_3925248	USA/NC-CLT-MCPH-001105/2021	2021-08-11	North America	USA	StarMed Healthcare	UNC Charlotte Environmental Monitoring Laboratory	Jessica Schlueter et al
EPI_ISL_3925127	USA/NC-CLT-MCPH-001106/2021	2021-08-11	North America	USA	StarMed Healthcare	UNC Charlotte Environmental Monitoring Laboratory	Jessica Schlueter et al
EPI_ISL_3925128	USA/NC-CLT-MCPH-001107/2021	2021-08-11	North America	USA	StarMed Healthcare	UNC Charlotte Environmental Monitoring Laboratory	Jessica Schlueter et al
EPI_ISL_3925129	USA/NC-CLT-MCPH-001108/2021	2021-08-11	North America	USA	StarMed Healthcare	UNC Charlotte Environmental Monitoring Laboratory	Jessica Schlueter et al
EPI_ISL_3925130	USA/NC-CLT-MCPH-001109/2021	2021-08-11	North America	USA	StarMed Healthcare	UNC Charlotte Environmental Monitoring Laboratory	Jessica Schlueter et al
EPI_ISL_3925135	USA/NC-CLT-MCPH-001115/2021	2021-08-11	North America	USA	StarMed Healthcare	UNC Charlotte Environmental Monitoring Laboratory	Jessica Schlueter et al
EPI_ISL_3925136	USA/NC-CLT-MCPH-001117/2021	2021-08-11	North America	USA	StarMed Healthcare	UNC Charlotte Environmental Monitoring Laboratory	Jessica Schlueter et al
EPI_ISL_3925138	USA/NC-CLT-MCPH-001121/2021	2021-08-11	North America	USA	StarMed Healthcare	UNC Charlotte Environmental Monitoring Laboratory	Jessica Schlueter et al
EPI_ISL_3925145	USA/NC-CLT-MCPH-001129/2021	2021-08-11	North America	USA	StarMed Healthcare	UNC Charlotte Environmental Monitoring Laboratory	Jessica Schlueter et al
EPI_ISL_3925254	USA/NC-CLT-MCPH-001130/2021	2021-08-11	North America	USA	StarMed Healthcare	UNC Charlotte Environmental Monitoring Laboratory	Jessica Schlueter et al
EPI_ISL_3925146	USA/NC-CLT-MCPH-001131/2021	2021-08-11	North America	USA	StarMed Healthcare	UNC Charlotte Environmental Monitoring Laboratory	Jessica Schlueter et al
EPI_ISL_3925148	USA/NC-CLT-MCPH-001134/2021	2021-08-11	North America	USA	StarMed Healthcare	UNC Charlotte Environmental Monitoring Laboratory	Jessica Schlueter et al
EPI_ISL_3925150	USA/NC-CLT-MCPH-001137/2021	2021-08-11	North America	USA	StarMed Healthcare	UNC Charlotte Environmental Monitoring Laboratory	Jessica Schlueter et al
EPI_ISL_3925151	USA/NC-CLT-MCPH-001138/2021	2021-08-11	North America	USA	StarMed Healthcare	UNC Charlotte Environmental Monitoring Laboratory	Jessica Schlueter et al
EPI_ISL_3925153	USA/NC-CLT-MCPH-001140/2021	2021-08-11	North America	USA	StarMed Healthcare	UNC Charlotte Environmental Monitoring Laboratory	Jessica Schlueter et al
EPI_ISL_3925154	USA/NC-CLT-MCPH-001141/2021	2021-08-11	North America	USA	StarMed Healthcare	UNC Charlotte Environmental Monitoring Laboratory	Jessica Schlueter et al
EPI_ISL_3925155	USA/NC-CLT-MCPH-001142/2021	2021-08-11	North America	USA	StarMed Healthcare	UNC Charlotte Environmental Monitoring Laboratory	Jessica Schlueter et al
EPI_ISL_3925156	USA/NC-CLT-MCPH-001143/2021	2021-08-11	North America	USA	StarMed Healthcare	UNC Charlotte Environmental Monitoring Laboratory	Jessica Schlueter et al
EPI_ISL_3925157	USA/NC-CLT-MCPH-001144/2021	2021-08-11	North America	USA	StarMed Healthcare	UNC Charlotte Environmental Monitoring Laboratory	Jessica Schlueter et al
EPI_ISL_3925158	USA/NC-CLT-MCPH-001145/2021	2021-08-11	North America	USA	StarMed Healthcare	UNC Charlotte Environmental Monitoring Laboratory	Jessica Schlueter et al
EPI_ISL_3925161	USA/NC-CLT-MCPH-001148/2021	2021-08-11	North America	USA	StarMed Healthcare	UNC Charlotte Environmental Monitoring Laboratory	Jessica Schlueter et al
EPI_ISL_3925163	USA/NC-CLT-MCPH-001150/2021	2021-08-11	North America	USA	StarMed Healthcare	UNC Charlotte Environmental Monitoring Laboratory	Jessica Schlueter et al
EPI_ISL_3925164	USA/NC-CLT-MCPH-001151/2021	2021-08-11	North America	USA	StarMed Healthcare	UNC Charlotte Environmental Monitoring Laboratory	Jessica Schlueter et al
EPI_ISL_3925165	USA/NC-CLT-MCPH-001152/2021	2021-08-11	North America	USA	StarMed Healthcare	UNC Charlotte Environmental Monitoring Laboratory	Jessica Schlueter et al
EPI_ISL_3925166	USA/NC-CLT-MCPH-001153/2021	2021-08-11	North America	USA	StarMed Healthcare	UNC Charlotte Environmental Monitoring Laboratory	Jessica Schlueter et al
EPI_ISL_3925168	USA/NC-CLT-MCPH-001157/2021	2021-08-11	North America	USA	StarMed Healthcare	UNC Charlotte Environmental Monitoring Laboratory	Jessica Schlueter et al
EPI_ISL_3925169	USA/NC-CLT-MCPH-001158/2021	2021-08-11	North America	USA	StarMed Healthcare	UNC Charlotte Environmental Monitoring Laboratory	Jessica Schlueter et al
EPI_ISL_3925268	USA/NC-CLT-MCPH-001159/2021	2021-08-11	North America	USA	StarMed Healthcare	UNC Charlotte Environmental Monitoring Laboratory	Jessica Schlueter et al
EPI_ISL_3925171	USA/NC-CLT-MCPH-001161/2021	2021-08-11	North America	USA	StarMed Healthcare	UNC Charlotte Environmental Monitoring Laboratory	Jessica Schlueter et al
EPI_ISL_3925064	USA/NC-CLT-MCPH-001162/2021	2021-08-11	North America	USA	StarMed Healthcare	UNC Charlotte Environmental Monitoring Laboratory	Jessica Schlueter et al
EPI_ISL_3925173	USA/NC-CLT-MCPH-001164/2021	2021-08-11	North America	USA	StarMed Healthcare	UNC Charlotte Environmental Monitoring Laboratory	Jessica Schlueter et al
EPI_ISL_3925261	USA/NC-CLT-MCPH-001165/2021	2021-08-11	North America	USA	StarMed Healthcare	UNC Charlotte Environmental Monitoring Laboratory	Jessica Schlueter et al
EPI_ISL_3925174	USA/NC-CLT-MCPH-001166/2021	2021-08-11	North America	USA	StarMed Healthcare	UNC Charlotte Environmental Monitoring Laboratory	Jessica Schlueter et al
EPI_ISL_3925175	USA/NC-CLT-MCPH-001167/2021	2021-08-11	North America	USA	StarMed Healthcare	UNC Charlotte Environmental Monitoring Laboratory	Jessica Schlueter et al
EPI_ISL_3925177	USA/NC-CLT-MCPH-001170/2021	2021-08-11	North America	USA	StarMed Healthcare	UNC Charlotte Environmental Monitoring Laboratory	Jessica Schlueter et al
EPI_ISL_3925178	USA/NC-CLT-MCPH-001171/2021	2021-08-11	North America	USA	StarMed Healthcare	UNC Charlotte Environmental Monitoring Laboratory	Jessica Schlueter et al
EPI_ISL_3925183	USA/NC-CLT-MCPH-001176/2021	2021-08-10	North America	USA	StarMed Healthcare	UNC Charlotte Environmental Monitoring Laboratory	Jessica Schlueter et al
EPI_ISL_3925232	USA/NC-CLT-MCPH-001239/2021	2021-08-10	North America	USA	StarMed Healthcare	UNC Charlotte Environmental Monitoring Laboratory	Jessica Schlueter et al
EPI_ISL_3925233	USA/NC-CLT-MCPH-001240/2021	2021-08-10	North America	USA	StarMed Healthcare	UNC Charlotte Environmental Monitoring Laboratory	Jessica Schlueter et al
EPI_ISL_3925234	USA/NC-CLT-MCPH-001247/2021	2021-08-10	North America	USA	StarMed Healthcare	UNC Charlotte Environmental Monitoring Laboratory	Jessica Schlueter et al
EPI_ISL_3925065	USA/NC-CLT-MCPH-001248/2021	2021-08-10	North America	USA	StarMed Healthcare	UNC Charlotte Environmental Monitoring Laboratory	Jessica Schlueter et al
EPI_ISL_3925284	USA/NC-CLT-MCPH-001253/2021	2021-08-11	North America	USA	StarMed Healthcare	UNC Charlotte Environmental Monitoring Laboratory	Jessica Schlueter et al
EPI_ISL_3925237	USA/NC-CLT-MCPH-001257/2021	2021-08-10	North America	USA	StarMed Healthcare	UNC Charlotte Environmental Monitoring Laboratory	Jessica Schlueter et al
EPI_ISL_3925238	USA/NC-CLT-MCPH-001258/2021	2021-08-10	North America	USA	StarMed Healthcare	UNC Charlotte Environmental Monitoring Laboratory	Jessica Schlueter et al
EPI_ISL_3925239	USA/NC-CLT-MCPH-001259/2021	2021-08-10	North America	USA	StarMed Healthcare	UNC Charlotte Environmental Monitoring Laboratory	Jessica Schlueter et al
EPI_ISL_3925240	USA/NC-CLT-MCPH-001263/2021	2021-08-11	North America	USA	StarMed Healthcare	UNC Charlotte Environmental Monitoring Laboratory	Jessica Schlueter et al
EPI_ISL_3925242	USA/NC-CLT-MCPH-001265/2021	2021-08-10	North America	USA	StarMed Healthcare	UNC Charlotte Environmental Monitoring Laboratory	Jessica Schlueter et al
EPI_ISL_3925243	USA/NC-CLT-MCPH-001266/2021	2021-08-11	North America	USA	StarMed Healthcare	UNC Charlotte Environmental Monitoring Laboratory	Jessica Schlueter et al
EPI_ISL_4052180	USA/NC-CLT-MCPH-001280/2021	2021-08-27	North America	USA	StarMed Healthcare	UNC Charlotte Environmental Monitoring Laboratory	Jessica Schlueter et al
EPI_ISL_4052268	USA/NC-CLT-MCPH-001282/2021	2021-08-27	North America	USA	StarMed Healthcare	UNC Charlotte Environmental Monitoring Laboratory	Jessica Schlueter et al
EPI_ISL_4052186	USA/NC-CLT-MCPH-001290/2021	2021-08-27	North America	USA	StarMed Healthcare	UNC Charlotte Environmental Monitoring Laboratory	Jessica Schlueter et al
EPI_ISL_4052197	USA/NC-CLT-MCPH-001312/2021	2021-08-27	North America	USA	StarMed Healthcare	UNC Charlotte Environmental Monitoring Laboratory	Jessica Schlueter et al
EPI_ISL_4052202	USA/NC-CLT-MCPH-001320/2021	2021-08-27	North America	USA	StarMed Healthcare	UNC Charlotte Environmental Monitoring Laboratory	Jessica Schlueter et al
EPI_ISL_4052204	USA/NC-CLT-MCPH-001322/2021	2021-08-27	North America	USA	StarMed Healthcare	UNC Charlotte Environmental Monitoring Laboratory	Jessica Schlueter et al
EPI_ISL_4052300	USA/NC-CLT-MCPH-001348/2021	2021-08-27	North America	USA	StarMed Healthcare	UNC Charlotte Environmental Monitoring Laboratory	Jessica Schlueter et al
EPI_ISL_4052222	USA/NC-CLT-MCPH-001352/2021	2021-08-27	North America	USA	StarMed Healthcare	UNC Charlotte Environmental Monitoring Laboratory	Jessica Schlueter et al
EPI_ISL_4052284	USA/NC-CLT-MCPH-001361/2021	2021-08-27	North America	USA	StarMed Healthcare	UNC Charlotte Environmental Monitoring Laboratory	Jessica Schlueter et al
EPI_ISL_4052231	USA/NC-CLT-MCPH-001374/2021	2021-08-27	North America	USA	StarMed Healthcare	UNC Charlotte Environmental Monitoring Laboratory	Jessica Schlueter et al
EPI_ISL_4052271	USA/NC-CLT-MCPH-001375/2021	2021-08-27	North America	USA	StarMed Healthcare	UNC Charlotte Environmental Monitoring Laboratory	Jessica Schlueter et al
EPI_ISL_4052233	USA/NC-CLT-MCPH-001379/2021	2021-08-27	North America	USA	StarMed Healthcare	UNC Charlotte Environmental Monitoring Laboratory	Jessica Schlueter et al
EPI_ISL_4052236	USA/NC-CLT-MCPH-001387/2021	2021-08-27	North America	USA	StarMed Healthcare	UNC Charlotte Environmental Monitoring Laboratory	Jessica Schlueter et al
EPI_ISL_4052241	USA/NC-CLT-MCPH-001399/2021	2021-08-27	North America	USA	StarMed Healthcare	UNC Charlotte Environmental Monitoring Laboratory	Jessica Schlueter et al
EPI_ISL_4052242	USA/NC-CLT-MCPH-001400/2021	2021-08-27	North America	USA	StarMed Healthcare	UNC Charlotte Environmental Monitoring Laboratory	Jessica Schlueter et al
EPI_ISL_4052245	USA/NC-CLT-MCPH-001413/2021	2021-08-27	North America	USA	StarMed Healthcare	UNC Charlotte Environmental Monitoring Laboratory	Jessica Schlueter et al
EPI_ISL_4052247	USA/NC-CLT-MCPH-001419/2021	2021-08-27	North America	USA	StarMed Healthcare	UNC Charlotte Environmental Monitoring Laboratory	Jessica Schlueter et al
EPI_ISL_4052248	USA/NC-CLT-MCPH-001422/2021	2021-08-27	North America	USA	StarMed Healthcare	UNC Charlotte Environmental Monitoring Laboratory	Jessica Schlueter et al
EPI_ISL_4052249	USA/NC-CLT-MCPH-001423/2021	2021-08-27	North America	USA	StarMed Healthcare	UNC Charlotte Environmental Monitoring Laboratory	Jessica Schlueter et al
EPI_ISL_4052294	USA/NC-CLT-MCPH-001425/2021	2021-08-27	North America	USA	StarMed Healthcare	UNC Charlotte Environmental Monitoring Laboratory	Jessica Schlueter et al
EPI_ISL_4052251	USA/NC-CLT-MCPH-001431/2021	2021-08-26	North America	USA	StarMed Healthcare	UNC Charlotte Environmental Monitoring Laboratory	Jessica Schlueter et al
EPI_ISL_4052295	USA/NC-CLT-MCPH-001434/2021	2021-08-27	North America	USA	StarMed Healthcare	UNC Charlotte Environmental Monitoring Laboratory	Jessica Schlueter et al
EPI_ISL_4052254	USA/NC-CLT-MCPH-001435/2021	2021-08-26	North America	USA	StarMed Healthcare	UNC Charlotte Environmental Monitoring Laboratory	Jessica Schlueter et al
EPI_ISL_4052255	USA/NC-CLT-MCPH-001436/2021	2021-08-27	North America	USA	StarMed Healthcare	UNC Charlotte Environmental Monitoring Laboratory	Jessica Schlueter et al
EPI_ISL_4052258	USA/NC-CLT-MCPH-001441/2021	2021-08-27	North America	USA	StarMed Healthcare	UNC Charlotte Environmental Monitoring Laboratory	Jessica Schlueter et al
EPI_ISL_4052259	USA/NC-CLT-MCPH-001445/2021	2021-08-27	North America	USA	StarMed Healthcare	UNC Charlotte Environmental Monitoring Laboratory	Jessica Schlueter et al
EPI_ISL_4052269	USA/NC-CLT-MCPH-001447/2021	2021-08-27	North America	USA	StarMed Healthcare	UNC Charlotte Environmental Monitoring Laboratory	Jessica Schlueter et al
EPI_ISL_4052260	USA/NC-CLT-MCPH-001449/2021	2021-08-27	North America	USA	StarMed Healthcare	UNC Charlotte Environmental Monitoring Laboratory	Jessica Schlueter et al
EPI_ISL_4052261	USA/NC-CLT-MCPH-001452/2021	2021-08-27	North America	USA	StarMed Healthcare	UNC Charlotte Environmental Monitoring Laboratory	Jessica Schlueter et al
EPI_ISL_4052262	USA/NC-CLT-MCPH-001455/2021	2021-08-27	North America	USA	StarMed Healthcare	UNC Charlotte Environmental Monitoring Laboratory	Jessica Schlueter et al
EPI_ISL_4052264	USA/NC-CLT-MCPH-001458/2021	2021-08-27	North America	USA	StarMed Healthcare	UNC Charlotte Environmental Monitoring Laboratory	Jessica Schlueter et al
EPI_ISL_4052266	USA/NC-CLT-MCPH-001460/2021	2021-08-27	North America	USA	StarMed Healthcare	UNC Charlotte Environmental Monitoring Laboratory	Jessica Schlueter et al
EPI_ISL_4052267	USA/NC-CLT-MCPH-001464/2021	2021-08-27	North America	USA	StarMed Healthcare	UNC Charlotte Environmental Monitoring Laboratory	Jessica Schlueter et al
EPI_ISL_4520094	USA/NC-CLT-MCPH-001465/2021	2021-09-02	North America	USA	StarMed Healthcare	UNC Charlotte Environmental Monitoring Laboratory	Jessica Schlueter et al
EPI_ISL_4520095	USA/NC-CLT-MCPH-001466/2021	2021-09-02	North America	USA	StarMed Healthcare	UNC Charlotte Environmental Monitoring Laboratory	Jessica Schlueter et al
EPI_ISL_4520113	USA/NC-CLT-MCPH-001493/2021	2021-09-02	North America	USA	StarMed Healthcare	UNC Charlotte Environmental Monitoring Laboratory	Jessica Schlueter et al
EPI_ISL_4520116	USA/NC-CLT-MCPH-001497/2021	2021-09-02	North America	USA	StarMed Healthcare	UNC Charlotte Environmental Monitoring Laboratory	Jessica Schlueter et al
EPI_ISL_4520118	USA/NC-CLT-MCPH-001499/2021	2021-09-02	North America	USA	StarMed Healthcare	UNC Charlotte Environmental Monitoring Laboratory	Jessica Schlueter et al
EPI_ISL_4520122	USA/NC-CLT-MCPH-001506/2021	2021-09-02	North America	USA	StarMed Healthcare	UNC Charlotte Environmental Monitoring Laboratory	Jessica Schlueter et al
EPI_ISL_4520129	USA/NC-CLT-MCPH-001517/2021	2021-09-02	North America	USA	StarMed Healthcare	UNC Charlotte Environmental Monitoring Laboratory	Jessica Schlueter et al
EPI_ISL_4520134	USA/NC-CLT-MCPH-001526/2021	2021-09-02	North America	USA	StarMed Healthcare	UNC Charlotte Environmental Monitoring Laboratory	Jessica Schlueter et al
EPI_ISL_4520140	USA/NC-CLT-MCPH-001535/2021	2021-09-02	North America	USA	StarMed Healthcare	UNC Charlotte Environmental Monitoring Laboratory	Jessica Schlueter et al
EPI_ISL_4520152	USA/NC-CLT-MCPH-001673/2021	2021-09-10	North America	USA	StarMed Healthcare	UNC Charlotte Environmental Monitoring Laboratory	Jessica Schlueter et al
EPI_ISL_4520153	USA/NC-CLT-MCPH-001675/2021	2021-09-10	North America	USA	StarMed Healthcare	UNC Charlotte Environmental Monitoring Laboratory	Jessica Schlueter et al
EPI_ISL_4520154	USA/NC-CLT-MCPH-001676/2021	2021-09-10	North America	USA	StarMed Healthcare	UNC Charlotte Environmental Monitoring Laboratory	Jessica Schlueter et al
EPI_ISL_4520186	USA/NC-CLT-MCPH-001747/2021	2021-09-10	North America	USA	StarMed Healthcare	UNC Charlotte Environmental Monitoring Laboratory	Jessica Schlueter et al
EPI_ISL_4520189	USA/NC-CLT-MCPH-001750/2021	2021-09-10	North America	USA	StarMed Healthcare	UNC Charlotte Environmental Monitoring Laboratory	Jessica Schlueter et al
EPI_ISL_4520192	USA/NC-CLT-MCPH-001756/2021	2021-09-10	North America	USA	StarMed Healthcare	UNC Charlotte Environmental Monitoring Laboratory	Jessica Schlueter et al
EPI_ISL_4630159	USA/NC-CLT-MCPH-001859/2021	2021-09-15	North America	USA	StarMed Healthcare	UNC Charlotte Environmental Monitoring Laboratory	Jessica Schlueter et al
EPI_ISL_4630162	USA/NC-CLT-MCPH-001867/2021	2021-09-16	North America	USA	StarMed Healthcare	UNC Charlotte Environmental Monitoring Laboratory	Jessica Schlueter et al
EPI_ISL_4630163	USA/NC-CLT-MCPH-001871/2021	2021-09-15	North America	USA	StarMed Healthcare	UNC Charlotte Environmental Monitoring Laboratory	Jessica Schlueter et al
EPI_ISL_4630165	USA/NC-CLT-MCPH-001876/2021	2021-09-16	North America	USA	StarMed Healthcare	UNC Charlotte Environmental Monitoring Laboratory	Jessica Schlueter et al
EPI_ISL_4630167	USA/NC-CLT-MCPH-001881/2021	2021-09-16	North America	USA	StarMed Healthcare	UNC Charlotte Environmental Monitoring Laboratory	Jessica Schlueter et al
EPI_ISL_4630170	USA/NC-CLT-MCPH-001884/2021	2021-09-16	North America	USA	StarMed Healthcare	UNC Charlotte Environmental Monitoring Laboratory	Jessica Schlueter et al
EPI_ISL_4630173	USA/NC-CLT-MCPH-001887/2021	2021-09-16	North America	USA	StarMed Healthcare	UNC Charlotte Environmental Monitoring Laboratory	Jessica Schlueter et al
EPI_ISL_4630176	USA/NC-CLT-MCPH-001902/2021	2021-09-16	North America	USA	StarMed Healthcare	UNC Charlotte Environmental Monitoring Laboratory	Jessica Schlueter et al
EPI_ISL_4630179	USA/NC-CLT-MCPH-001904/2021	2021-09-16	North America	USA	StarMed Healthcare	UNC Charlotte Environmental Monitoring Laboratory	Jessica Schlueter et al
EPI_ISL_4630180	USA/NC-CLT-MCPH-001906/2021	2021-09-17	North America	USA	StarMed Healthcare	UNC Charlotte Environmental Monitoring Laboratory	Jessica Schlueter et al
EPI_ISL_4630185	USA/NC-CLT-MCPH-001911/2021	2021-09-15	North America	USA	StarMed Healthcare	UNC Charlotte Environmental Monitoring Laboratory	Jessica Schlueter et al
EPI_ISL_4630186	USA/NC-CLT-MCPH-001912/2021	2021-09-17	North America	USA	StarMed Healthcare	UNC Charlotte Environmental Monitoring Laboratory	Jessica Schlueter et al
EPI_ISL_4630187	USA/NC-CLT-MCPH-001914/2021	2021-09-17	North America	USA	StarMed Healthcare	UNC Charlotte Environmental Monitoring Laboratory	Jessica Schlueter et al
EPI_ISL_4630191	USA/NC-CLT-MCPH-001919/2021	2021-09-17	North America	USA	StarMed Healthcare	UNC Charlotte Environmental Monitoring Laboratory	Jessica Schlueter et al
EPI_ISL_4630192	USA/NC-CLT-MCPH-001920/2021	2021-09-17	North America	USA	StarMed Healthcare	UNC Charlotte Environmental Monitoring Laboratory	Jessica Schlueter et al
EPI_ISL_4630195	USA/NC-CLT-MCPH-001924/2021	2021-09-17	North America	USA	StarMed Healthcare	UNC Charlotte Environmental Monitoring Laboratory	Jessica Schlueter et al
EPI_ISL_4630196	USA/NC-CLT-MCPH-001925/2021	2021-09-17	North America	USA	StarMed Healthcare	UNC Charlotte Environmental Monitoring Laboratory	Jessica Schlueter et al
EPI_ISL_4630198	USA/NC-CLT-MCPH-001927/2021	2021-09-17	North America	USA	StarMed Healthcare	UNC Charlotte Environmental Monitoring Laboratory	Jessica Schlueter et al
EPI_ISL_4630201	USA/NC-CLT-MCPH-001937/2021	2021-09-17	North America	USA	StarMed Healthcare	UNC Charlotte Environmental Monitoring Laboratory	Jessica Schlueter et al
EPI_ISL_4630202	USA/NC-CLT-MCPH-001939/2021	2021-09-16	North America	USA	StarMed Healthcare	UNC Charlotte Environmental Monitoring Laboratory	Jessica Schlueter et al
EPI_ISL_4630203	USA/NC-CLT-MCPH-001940/2021	2021-09-16	North America	USA	StarMed Healthcare	UNC Charlotte Environmental Monitoring Laboratory	Jessica Schlueter et al
EPI_ISL_4630206	USA/NC-CLT-MCPH-001948/2021	2021-09-16	North America	USA	StarMed Healthcare	UNC Charlotte Environmental Monitoring Laboratory	Jessica Schlueter et al
EPI_ISL_4630207	USA/NC-CLT-MCPH-001949/2021	2021-09-16	North America	USA	StarMed Healthcare	UNC Charlotte Environmental Monitoring Laboratory	Jessica Schlueter et al
EPI_ISL_4846722	USA/NC-CLT-MCPH-002005/2021	2021-09-23	North America	USA	StarMed Healthcare	UNC Charlotte Environmental Monitoring Laboratory	Jessica Schlueter et al
EPI_ISL_4846723	USA/NC-CLT-MCPH-002007/2021	2021-09-23	North America	USA	StarMed Healthcare	UNC Charlotte Environmental Monitoring Laboratory	Jessica Schlueter et al
EPI_ISL_4846724	USA/NC-CLT-MCPH-002008/2021	2021-09-23	North America	USA	StarMed Healthcare	UNC Charlotte Environmental Monitoring Laboratory	Jessica Schlueter et al
EPI_ISL_4846728	USA/NC-CLT-MCPH-002012/2021	2021-09-23	North America	USA	StarMed Healthcare	UNC Charlotte Environmental Monitoring Laboratory	Jessica Schlueter et al
EPI_ISL_4846733	USA/NC-CLT-MCPH-002017/2021	2021-09-23	North America	USA	StarMed Healthcare	UNC Charlotte Environmental Monitoring Laboratory	Jessica Schlueter et al
EPI_ISL_4846735	USA/NC-CLT-MCPH-002019/2021	2021-09-23	North America	USA	StarMed Healthcare	UNC Charlotte Environmental Monitoring Laboratory	Jessica Schlueter et al
EPI_ISL_4846737	USA/NC-CLT-MCPH-002021/2021	2021-09-23	North America	USA	StarMed Healthcare	UNC Charlotte Environmental Monitoring Laboratory	Jessica Schlueter et al
EPI_ISL_4846738	USA/NC-CLT-MCPH-002022/2021	2021-09-23	North America	USA	StarMed Healthcare	UNC Charlotte Environmental Monitoring Laboratory	Jessica Schlueter et al
EPI_ISL_4846740	USA/NC-CLT-MCPH-002024/2021	2021-09-23	North America	USA	StarMed Healthcare	UNC Charlotte Environmental Monitoring Laboratory	Jessica Schlueter et al
EPI_ISL_4846744	USA/NC-CLT-MCPH-002028/2021	2021-09-23	North America	USA	StarMed Healthcare	UNC Charlotte Environmental Monitoring Laboratory	Jessica Schlueter et al
EPI_ISL_4846745	USA/NC-CLT-MCPH-002029/2021	2021-09-24	North America	USA	StarMed Healthcare	UNC Charlotte Environmental Monitoring Laboratory	Jessica Schlueter et al
EPI_ISL_4846746	USA/NC-CLT-MCPH-002030/2021	2021-09-24	North America	USA	StarMed Healthcare	UNC Charlotte Environmental Monitoring Laboratory	Jessica Schlueter et al
EPI_ISL_4846747	USA/NC-CLT-MCPH-002031/2021	2021-09-24	North America	USA	StarMed Healthcare	UNC Charlotte Environmental Monitoring Laboratory	Jessica Schlueter et al
EPI_ISL_4846748	USA/NC-CLT-MCPH-002032/2021	2021-09-24	North America	USA	StarMed Healthcare	UNC Charlotte Environmental Monitoring Laboratory	Jessica Schlueter et al
EPI_ISL_4846755	USA/NC-CLT-MCPH-002035/2021	2021-09-24	North America	USA	StarMed Healthcare	UNC Charlotte Environmental Monitoring Laboratory	Jessica Schlueter et al
EPI_ISL_4846762	USA/NC-CLT-MCPH-002045/2021	2021-09-23	North America	USA	StarMed Healthcare	UNC Charlotte Environmental Monitoring Laboratory	Jessica Schlueter et al
EPI_ISL_4846763	USA/NC-CLT-MCPH-002046/2021	2021-09-24	North America	USA	StarMed Healthcare	UNC Charlotte Environmental Monitoring Laboratory	Jessica Schlueter et al
EPI_ISL_4846764	USA/NC-CLT-MCPH-002047/2021	2021-09-23	North America	USA	StarMed Healthcare	UNC Charlotte Environmental Monitoring Laboratory	Jessica Schlueter et al
EPI_ISL_4846766	USA/NC-CLT-MCPH-002049/2021	2021-09-23	North America	USA	StarMed Healthcare	UNC Charlotte Environmental Monitoring Laboratory	Jessica Schlueter et al
EPI_ISL_4846767	USA/NC-CLT-MCPH-002050/2021	2021-09-23	North America	USA	StarMed Healthcare	UNC Charlotte Environmental Monitoring Laboratory	Jessica Schlueter et al
EPI_ISL_4846768	USA/NC-CLT-MCPH-002051/2021	2021-09-24	North America	USA	StarMed Healthcare	UNC Charlotte Environmental Monitoring Laboratory	Jessica Schlueter et al
EPI_ISL_4846771	USA/NC-CLT-MCPH-002054/2021	2021-09-24	North America	USA	StarMed Healthcare	UNC Charlotte Environmental Monitoring Laboratory	Jessica Schlueter et al
EPI_ISL_4846772	USA/NC-CLT-MCPH-002055/2021	2021-09-24	North America	USA	StarMed Healthcare	UNC Charlotte Environmental Monitoring Laboratory	Jessica Schlueter et al
EPI_ISL_4846776	USA/NC-CLT-MCPH-002059/2021	2021-09-24	North America	USA	StarMed Healthcare	UNC Charlotte Environmental Monitoring Laboratory	Jessica Schlueter et al
EPI_ISL_4846786	USA/NC-CLT-MCPH-002070/2021	2021-09-24	North America	USA	StarMed Healthcare	UNC Charlotte Environmental Monitoring Laboratory	Jessica Schlueter et al
EPI_ISL_4846787	USA/NC-CLT-MCPH-002071/2021	2021-09-24	North America	USA	StarMed Healthcare	UNC Charlotte Environmental Monitoring Laboratory	Jessica Schlueter et al
EPI_ISL_4846788	USA/NC-CLT-MCPH-002072/2021	2021-09-24	North America	USA	StarMed Healthcare	UNC Charlotte Environmental Monitoring Laboratory	Jessica Schlueter et al
EPI_ISL_4846789	USA/NC-CLT-MCPH-002073/2021	2021-09-24	North America	USA	StarMed Healthcare	UNC Charlotte Environmental Monitoring Laboratory	Jessica Schlueter et al
EPI_ISL_4846792	USA/NC-CLT-MCPH-002076/2021	2021-09-24	North America	USA	StarMed Healthcare	UNC Charlotte Environmental Monitoring Laboratory	Jessica Schlueter et al
EPI_ISL_4846799	USA/NC-CLT-MCPH-002080/2021	2021-09-24	North America	USA	StarMed Healthcare	UNC Charlotte Environmental Monitoring Laboratory	Jessica Schlueter et al
EPI_ISL_4846800	USA/NC-CLT-MCPH-002081/2021	2021-09-24	North America	USA	StarMed Healthcare	UNC Charlotte Environmental Monitoring Laboratory	Jessica Schlueter et al
EPI_ISL_4846801	USA/NC-CLT-MCPH-002082/2021	2021-09-24	North America	USA	StarMed Healthcare	UNC Charlotte Environmental Monitoring Laboratory	Jessica Schlueter et al
EPI_ISL_4846807	USA/NC-CLT-MCPH-002088/2021	2021-09-24	North America	USA	StarMed Healthcare	UNC Charlotte Environmental Monitoring Laboratory	Jessica Schlueter et al
EPI_ISL_4846811	USA/NC-CLT-MCPH-002092/2021	2021-09-24	North America	USA	StarMed Healthcare	UNC Charlotte Environmental Monitoring Laboratory	Jessica Schlueter et al
EPI_ISL_3088340	USA/NC-CO-HOST_1/2020	2020-04-28	North America	USA	IDEEL	IDEEL	Carla Cerami et al
EPI_ISL_3088343	USA/NC-CO-HOST_12-1/2020	2020-06-05	North America	USA	IDEEL	IDEEL	Carla Cerami et al
EPI_ISL_3088344	USA/NC-CO-HOST_12-2/2020	2020-06-05	North America	USA	IDEEL	IDEEL	Carla Cerami et al
EPI_ISL_3088348	USA/NC-CO-HOST_13-1/2020	2020-06-08	North America	USA	IDEEL	IDEEL	Carla Cerami et al
EPI_ISL_3088347	USA/NC-CO-HOST_13/2020	2020-06-08	North America	USA	IDEEL	IDEEL	Carla Cerami et al
EPI_ISL_3088351	USA/NC-CO-HOST_17-1/2020	2020-06-18	North America	USA	IDEEL	IDEEL	Carla Cerami et al
EPI_ISL_3088353	USA/NC-CO-HOST_17-3/2020	2020-06-18	North America	USA	IDEEL	IDEEL	Carla Cerami et al
EPI_ISL_3088354	USA/NC-CO-HOST_17-4/2020	2020-06-18	North America	USA	IDEEL	IDEEL	Carla Cerami et al
EPI_ISL_3088355	USA/NC-CO-HOST_33/2020	2020-07-08	North America	USA	IDEEL	IDEEL	Carla Cerami et al
EPI_ISL_3088360	USA/NC-CO-HOST_43-3/2020	2020-07-28	North America	USA	IDEEL	IDEEL	Carla Cerami et al
EPI_ISL_3088357	USA/NC-CO-HOST_43/2020	2020-07-28	North America	USA	IDEEL	IDEEL	Carla Cerami et al
EPI_ISL_3088366	USA/NC-CO-HOST_80-1/2020	2020-09-30	North America	USA	IDEEL	IDEEL	Carla Cerami et al
EPI_ISL_3088367	USA/NC-CO-HOST_80-2/2020	2020-10-07	North America	USA	IDEEL	IDEEL	Carla Cerami et al
EPI_ISL_3088368	USA/NC-CO-HOST_80-3/2020	2020-09-30	North America	USA	IDEEL	IDEEL	Carla Cerami et al
EPI_ISL_3088369	USA/NC-CO-HOST_80-4/2020	2020-09-30	North America	USA	IDEEL	IDEEL	Carla Cerami et al
EPI_ISL_3088371	USA/NC-CO-HOST_84-1/2020	2020-10-07	North America	USA	IDEEL	IDEEL	Carla Cerami et al
EPI_ISL_3088373	USA/NC-CO-HOST_84-4/2020	2020-10-14	North America	USA	IDEEL	IDEEL	Carla Cerami et al
EPI_ISL_3088370	USA/NC-CO-HOST_84/2020	2020-10-01	North America	USA	IDEEL	IDEEL	Carla Cerami et al
EPI_ISL_3247164	USA/NC-CO-HOST_96-1/2020	2020-10-27	North America	USA	IDEEL	IDEEL	Carla Cerami et al
EPI_ISL_3247165	USA/NC-CO-HOST_96-2/2020	2020-10-27	North America	USA	IDEEL	IDEEL	Carla Cerami et al
EPI_ISL_4051600	USA/NC-CORVASEQ-R211042/2021	2021-08-12	North America	USA	Screening laboratory, UNC,Chapel Hill	Dirk Dittmer	Razia Moorad et al
EPI_ISL_4051601	USA/NC-CORVASEQ-R211045/2021	2021-08-13	North America	USA	Screening laboratory, UNC,Chapel Hill	Dirk Dittmer	Razia Moorad et al
EPI_ISL_4051609	USA/NC-CORVASEQ-R211046/2021	2021-08-13	North America	USA	Screening laboratory, UNC,Chapel Hill	Dirk Dittmer	Razia Moorad et al
EPI_ISL_4051602	USA/NC-CORVASEQ-R211047/2021	2021-08-13	North America	USA	Screening laboratory, UNC,Chapel Hill	Dirk Dittmer	Razia Moorad et al
EPI_ISL_4051603	USA/NC-CORVASEQ-R211073/2021	2021-08-18	North America	USA	Screening laboratory, UNC,Chapel Hill	Dirk Dittmer	Razia Moorad et al
EPI_ISL_4051604	USA/NC-CORVASEQ-R211076/2021	2021-08-18	North America	USA	Screening laboratory, UNC,Chapel Hill	Dirk Dittmer	Razia Moorad et al
EPI_ISL_4051605	USA/NC-CORVASEQ-R211079/2021	2021-08-18	North America	USA	Screening laboratory, UNC,Chapel Hill	Dirk Dittmer	Razia Moorad et al
EPI_ISL_4051606	USA/NC-CORVASEQ-R211082/2021	2021-08-18	North America	USA	Screening laboratory, UNC,Chapel Hill	Dirk Dittmer	Razia Moorad et al
EPI_ISL_4051607	USA/NC-CORVASEQ-R211088/2021	2021-08-19	North America	USA	Screening laboratory, UNC,Chapel Hill	Dirk Dittmer	Razia Moorad et al
EPI_ISL_4051608	USA/NC-CORVASEQ-R211104/2021	2021-08-23	North America	USA	Screening laboratory, UNC,Chapel Hill	Dirk Dittmer	Razia Moorad et al
EPI_ISL_4847135	USA/NC-CORVASEQ-R211105/2021	2021-08-23	North America	USA	Screening laboratory, UNC,Chapel Hill	Dirk Dittmer	Razia Moorad et al
EPI_ISL_4847136	USA/NC-CORVASEQ-R211107/2021	2021-08-23	North America	USA	Screening laboratory, UNC,Chapel Hill	Dirk Dittmer	Razia Moorad et al
EPI_ISL_4847138	USA/NC-CORVASEQ-R211110/2021	2021-08-23	North America	USA	Screening laboratory, UNC,Chapel Hill	Dirk Dittmer	Razia Moorad et al
EPI_ISL_4847139	USA/NC-CORVASEQ-R211112/2021	2021-08-24	North America	USA	Screening laboratory, UNC,Chapel Hill	Dirk Dittmer	Razia Moorad et al
EPI_ISL_4847142	USA/NC-CORVASEQ-R211116/2021	2021-08-24	North America	USA	Screening laboratory, UNC,Chapel Hill	Dirk Dittmer	Razia Moorad et al
EPI_ISL_4847143	USA/NC-CORVASEQ-R211118/2021	2021-08-24	North America	USA	Screening laboratory, UNC,Chapel Hill	Dirk Dittmer	Razia Moorad et al
EPI_ISL_4820912	USA/NC-CORVASEQ-R211157/2021	2021-08-26	North America	USA	Screening laboratory, UNC,Chapel Hill	Dirk Dittmer	Razia Moorad et al
EPI_ISL_4820913	USA/NC-CORVASEQ-R211170/2021	2021-08-26	North America	USA	Screening laboratory, UNC,Chapel Hill	Dirk Dittmer	Razia Moorad et al
EPI_ISL_4820914	USA/NC-CORVASEQ-R211172/2021	2021-08-26	North America	USA	Screening laboratory, UNC,Chapel Hill	Dirk Dittmer	Razia Moorad et al
EPI_ISL_4820927	USA/NC-CORVASEQ-R211233/2021	2021-08-31	North America	USA	Screening laboratory, UNC,Chapel Hill	Dirk Dittmer	Razia Moorad et al
EPI_ISL_3538650	USA/NC-CORVASEQ-UNC-1837/2021	2021-07-27	North America	USA	UNC-CH COVID Surveillance Lab	Jeremy Wang	Jeremy Wang et al
EPI_ISL_3538655	USA/NC-CORVASEQ-UNC-1848/2021	2021-07-18	North America	USA	Clinical Molecular Microbiology Laboratory, UNC Hospitals	Jeremy Wang	Jeremy Wang et al
EPI_ISL_3538659	USA/NC-CORVASEQ-UNC-1852/2021	2021-07-13	North America	USA	Clinical Molecular Microbiology Laboratory, UNC Hospitals	Jeremy Wang	Jeremy Wang et al
EPI_ISL_3538661	USA/NC-CORVASEQ-UNC-1855/2021	2021-07-26	North America	USA	Clinical Molecular Microbiology Laboratory, UNC Hospitals	Jeremy Wang	Jeremy Wang et al
EPI_ISL_3538662	USA/NC-CORVASEQ-UNC-1857/2021	2021-07-30	North America	USA	Clinical Molecular Microbiology Laboratory, UNC Hospitals	Jeremy Wang	Jeremy Wang et al
EPI_ISL_3642870	USA/NC-CORVASEQ-UNC-1860/2021	2021-07-28	North America	USA	Clinical Molecular Microbiology Laboratory, UNC Hospitals	Jeremy Wang	Jeremy Wang et al
EPI_ISL_3538667	USA/NC-CORVASEQ-UNC-1861/2021	2021-08-01	North America	USA	Clinical Molecular Microbiology Laboratory, UNC Hospitals	Jeremy Wang	Jeremy Wang et al
EPI_ISL_3538669	USA/NC-CORVASEQ-UNC-1863/2021	2021-07-29	North America	USA	Clinical Molecular Microbiology Laboratory, UNC Hospitals	Jeremy Wang	Jeremy Wang et al
EPI_ISL_3538670	USA/NC-CORVASEQ-UNC-1864/2021	2021-08-02	North America	USA	Clinical Molecular Microbiology Laboratory, UNC Hospitals	Jeremy Wang	Jeremy Wang et al
EPI_ISL_3538672	USA/NC-CORVASEQ-UNC-1866/2021	2021-07-31	North America	USA	Clinical Molecular Microbiology Laboratory, UNC Hospitals	Jeremy Wang	Jeremy Wang et al
EPI_ISL_3538673	USA/NC-CORVASEQ-UNC-1867/2021	2021-07-27	North America	USA	Clinical Molecular Microbiology Laboratory, UNC Hospitals	Jeremy Wang	Jeremy Wang et al
EPI_ISL_3538674	USA/NC-CORVASEQ-UNC-1869/2021	2021-07-28	North America	USA	Clinical Molecular Microbiology Laboratory, UNC Hospitals	Jeremy Wang	Jeremy Wang et al
EPI_ISL_3538675	USA/NC-CORVASEQ-UNC-1872/2021	2021-07-15	North America	USA	Clinical Molecular Microbiology Laboratory, UNC Hospitals	Jeremy Wang	Jeremy Wang et al
EPI_ISL_3538678	USA/NC-CORVASEQ-UNC-1876/2021	2021-07-15	North America	USA	Clinical Molecular Microbiology Laboratory, UNC Hospitals	Jeremy Wang	Jeremy Wang et al
EPI_ISL_3538680	USA/NC-CORVASEQ-UNC-1878/2021	2021-07-18	North America	USA	Clinical Molecular Microbiology Laboratory, UNC Hospitals	Jeremy Wang	Jeremy Wang et al
EPI_ISL_3538681	USA/NC-CORVASEQ-UNC-1879/2021	2021-07-24	North America	USA	Clinical Molecular Microbiology Laboratory, UNC Hospitals	Jeremy Wang	Jeremy Wang et al
EPI_ISL_3538683	USA/NC-CORVASEQ-UNC-1881/2021	2021-07-15	North America	USA	Clinical Molecular Microbiology Laboratory, UNC Hospitals	Jeremy Wang	Jeremy Wang et al
EPI_ISL_3538685	USA/NC-CORVASEQ-UNC-1883/2021	2021-07-22	North America	USA	Clinical Molecular Microbiology Laboratory, UNC Hospitals	Jeremy Wang	Jeremy Wang et al
EPI_ISL_3538687	USA/NC-CORVASEQ-UNC-1885/2021	2021-07-26	North America	USA	Clinical Molecular Microbiology Laboratory, UNC Hospitals	Jeremy Wang	Jeremy Wang et al
EPI_ISL_3538689	USA/NC-CORVASEQ-UNC-1887/2021	2021-07-26	North America	USA	Clinical Molecular Microbiology Laboratory, UNC Hospitals	Jeremy Wang	Jeremy Wang et al
EPI_ISL_3538692	USA/NC-CORVASEQ-UNC-1890/2021	2021-07-15	North America	USA	Clinical Molecular Microbiology Laboratory, UNC Hospitals	Jeremy Wang	Jeremy Wang et al
EPI_ISL_3538693	USA/NC-CORVASEQ-UNC-1891/2021	2021-07-24	North America	USA	Clinical Molecular Microbiology Laboratory, UNC Hospitals	Jeremy Wang	Jeremy Wang et al
EPI_ISL_3538694	USA/NC-CORVASEQ-UNC-1892/2021	2021-07-12	North America	USA	Clinical Molecular Microbiology Laboratory, UNC Hospitals	Jeremy Wang	Jeremy Wang et al
EPI_ISL_3538695	USA/NC-CORVASEQ-UNC-1893/2021	2021-07-12	North America	USA	Clinical Molecular Microbiology Laboratory, UNC Hospitals	Jeremy Wang	Jeremy Wang et al
EPI_ISL_3538696	USA/NC-CORVASEQ-UNC-1895/2021	2021-07-25	North America	USA	Clinical Molecular Microbiology Laboratory, UNC Hospitals	Jeremy Wang	Jeremy Wang et al
EPI_ISL_3642871	USA/NC-CORVASEQ-UNC-1899/2021	2021-07-28	North America	USA	Clinical Molecular Microbiology Laboratory, UNC Hospitals	Jeremy Wang	Jeremy Wang et al
EPI_ISL_3538700	USA/NC-CORVASEQ-UNC-1902/2021	2021-07-28	North America	USA	Clinical Molecular Microbiology Laboratory, UNC Hospitals	Jeremy Wang	Jeremy Wang et al
EPI_ISL_3538701	USA/NC-CORVASEQ-UNC-1903/2021	2021-07-27	North America	USA	Clinical Molecular Microbiology Laboratory, UNC Hospitals	Jeremy Wang	Jeremy Wang et al
EPI_ISL_3538702	USA/NC-CORVASEQ-UNC-1905/2021	2021-07-31	North America	USA	Clinical Molecular Microbiology Laboratory, UNC Hospitals	Jeremy Wang	Jeremy Wang et al
EPI_ISL_3538703	USA/NC-CORVASEQ-UNC-1907/2021	2021-07-27	North America	USA	Clinical Molecular Microbiology Laboratory, UNC Hospitals	Jeremy Wang	Jeremy Wang et al
EPI_ISL_3538704	USA/NC-CORVASEQ-UNC-1908/2021	2021-07-29	North America	USA	Clinical Molecular Microbiology Laboratory, UNC Hospitals	Jeremy Wang	Jeremy Wang et al
EPI_ISL_3538705	USA/NC-CORVASEQ-UNC-1909/2021	2021-07-30	North America	USA	Clinical Molecular Microbiology Laboratory, UNC Hospitals	Jeremy Wang	Jeremy Wang et al
EPI_ISL_3538706	USA/NC-CORVASEQ-UNC-1910/2021	2021-07-31	North America	USA	Clinical Molecular Microbiology Laboratory, UNC Hospitals	Jeremy Wang	Jeremy Wang et al
EPI_ISL_3538708	USA/NC-CORVASEQ-UNC-1914/2021	2021-07-28	North America	USA	Clinical Molecular Microbiology Laboratory, UNC Hospitals	Jeremy Wang	Jeremy Wang et al
EPI_ISL_3538709	USA/NC-CORVASEQ-UNC-1915/2021	2021-07-30	North America	USA	Clinical Molecular Microbiology Laboratory, UNC Hospitals	Jeremy Wang	Jeremy Wang et al
EPI_ISL_3538710	USA/NC-CORVASEQ-UNC-1916/2021	2021-07-30	North America	USA	Clinical Molecular Microbiology Laboratory, UNC Hospitals	Jeremy Wang	Jeremy Wang et al
EPI_ISL_3538711	USA/NC-CORVASEQ-UNC-1917/2021	2021-07-28	North America	USA	Clinical Molecular Microbiology Laboratory, UNC Hospitals	Jeremy Wang	Jeremy Wang et al
EPI_ISL_3538716	USA/NC-CORVASEQ-UNC-1928/2021	2021-07-31	North America	USA	Clinical Molecular Microbiology Laboratory, UNC Hospitals	Jeremy Wang	Jeremy Wang et al
EPI_ISL_3538721	USA/NC-CORVASEQ-UNC-1936/2021	2021-07-27	North America	USA	Clinical Molecular Microbiology Laboratory, UNC Hospitals	Jeremy Wang	Jeremy Wang et al
EPI_ISL_3538722	USA/NC-CORVASEQ-UNC-1937/2021	2021-07-28	North America	USA	Clinical Molecular Microbiology Laboratory, UNC Hospitals	Jeremy Wang	Jeremy Wang et al
EPI_ISL_3538723	USA/NC-CORVASEQ-UNC-1939/2021	2021-07-30	North America	USA	Clinical Molecular Microbiology Laboratory, UNC Hospitals	Jeremy Wang	Jeremy Wang et al
EPI_ISL_3538724	USA/NC-CORVASEQ-UNC-1940/2021	2021-07-26	North America	USA	Clinical Molecular Microbiology Laboratory, UNC Hospitals	Jeremy Wang	Jeremy Wang et al
EPI_ISL_3538725	USA/NC-CORVASEQ-UNC-1941/2021	2021-08-01	North America	USA	Clinical Molecular Microbiology Laboratory, UNC Hospitals	Jeremy Wang	Jeremy Wang et al
EPI_ISL_3908216	USA/NC-CORVASEQ-UNC-1946/2021	2021-07-31	North America	USA	Clinical Molecular Microbiology Laboratory, UNC Hospitals	Jeremy Wang	Jeremy Wang et al
EPI_ISL_3908223	USA/NC-CORVASEQ-UNC-1953/2021	2021-07-28	North America	USA	Clinical Molecular Microbiology Laboratory, UNC Hospitals	Jeremy Wang	Jeremy Wang et al
EPI_ISL_3908227	USA/NC-CORVASEQ-UNC-1958/2021	2021-08-01	North America	USA	Clinical Molecular Microbiology Laboratory, UNC Hospitals	Jeremy Wang	Jeremy Wang et al
EPI_ISL_3908231	USA/NC-CORVASEQ-UNC-1962/2021	2021-07-28	North America	USA	Clinical Molecular Microbiology Laboratory, UNC Hospitals	Jeremy Wang	Jeremy Wang et al
EPI_ISL_3908242	USA/NC-CORVASEQ-UNC-1974/2021	2021-07-28	North America	USA	Clinical Molecular Microbiology Laboratory, UNC Hospitals	Jeremy Wang	Jeremy Wang et al
EPI_ISL_3908244	USA/NC-CORVASEQ-UNC-1976/2021	2021-07-30	North America	USA	Clinical Molecular Microbiology Laboratory, UNC Hospitals	Jeremy Wang	Jeremy Wang et al
EPI_ISL_3908251	USA/NC-CORVASEQ-UNC-1983/2021	2021-08-02	North America	USA	Clinical Molecular Microbiology Laboratory, UNC Hospitals	Jeremy Wang	Jeremy Wang et al
EPI_ISL_3908253	USA/NC-CORVASEQ-UNC-1985/2021	2021-08-02	North America	USA	Clinical Molecular Microbiology Laboratory, UNC Hospitals	Jeremy Wang	Jeremy Wang et al
EPI_ISL_3908257	USA/NC-CORVASEQ-UNC-1989/2021	2021-08-02	North America	USA	Clinical Molecular Microbiology Laboratory, UNC Hospitals	Jeremy Wang	Jeremy Wang et al
EPI_ISL_3908259	USA/NC-CORVASEQ-UNC-1992/2021	2021-08-02	North America	USA	Clinical Molecular Microbiology Laboratory, UNC Hospitals	Jeremy Wang	Jeremy Wang et al
EPI_ISL_3908260	USA/NC-CORVASEQ-UNC-1993/2021	2021-08-01	North America	USA	Clinical Molecular Microbiology Laboratory, UNC Hospitals	Jeremy Wang	Jeremy Wang et al
EPI_ISL_3908261	USA/NC-CORVASEQ-UNC-1994/2021	2021-08-02	North America	USA	Clinical Molecular Microbiology Laboratory, UNC Hospitals	Jeremy Wang	Jeremy Wang et al
EPI_ISL_3908264	USA/NC-CORVASEQ-UNC-1997/2021	2021-08-04	North America	USA	Clinical Molecular Microbiology Laboratory, UNC Hospitals	Jeremy Wang	Jeremy Wang et al
EPI_ISL_3908268	USA/NC-CORVASEQ-UNC-2003/2021	2021-08-05	North America	USA	Clinical Molecular Microbiology Laboratory, UNC Hospitals	Jeremy Wang	Jeremy Wang et al
EPI_ISL_3908274	USA/NC-CORVASEQ-UNC-2009/2021	2021-08-04	North America	USA	Clinical Molecular Microbiology Laboratory, UNC Hospitals	Jeremy Wang	Jeremy Wang et al
EPI_ISL_3908277	USA/NC-CORVASEQ-UNC-2012/2021	2021-08-03	North America	USA	Clinical Molecular Microbiology Laboratory, UNC Hospitals	Jeremy Wang	Jeremy Wang et al
EPI_ISL_3908282	USA/NC-CORVASEQ-UNC-2019/2021	2021-08-03	North America	USA	Clinical Molecular Microbiology Laboratory, UNC Hospitals	Jeremy Wang	Jeremy Wang et al
EPI_ISL_3908285	USA/NC-CORVASEQ-UNC-2022/2021	2021-08-03	North America	USA	Clinical Molecular Microbiology Laboratory, UNC Hospitals	Jeremy Wang	Jeremy Wang et al
EPI_ISL_3908286	USA/NC-CORVASEQ-UNC-2023/2021	2021-08-02	North America	USA	Clinical Molecular Microbiology Laboratory, UNC Hospitals	Jeremy Wang	Jeremy Wang et al
EPI_ISL_3908295	USA/NC-CORVASEQ-UNC-2034/2021	2021-08-04	North America	USA	Clinical Molecular Microbiology Laboratory, UNC Hospitals	Jeremy Wang	Jeremy Wang et al
EPI_ISL_3908297	USA/NC-CORVASEQ-UNC-2037/2021	2021-08-03	North America	USA	Clinical Molecular Microbiology Laboratory, UNC Hospitals	Jeremy Wang	Jeremy Wang et al
EPI_ISL_3908302	USA/NC-CORVASEQ-UNC-2054/2021	2021-08-08	North America	USA	Clinical Molecular Microbiology Laboratory, UNC Hospitals	Jeremy Wang	Jeremy Wang et al
EPI_ISL_3908303	USA/NC-CORVASEQ-UNC-2055/2021	2021-08-08	North America	USA	Clinical Molecular Microbiology Laboratory, UNC Hospitals	Jeremy Wang	Jeremy Wang et al
EPI_ISL_3908304	USA/NC-CORVASEQ-UNC-2056/2021	2021-08-08	North America	USA	Clinical Molecular Microbiology Laboratory, UNC Hospitals	Jeremy Wang	Jeremy Wang et al
EPI_ISL_3908305	USA/NC-CORVASEQ-UNC-2057/2021	2021-08-09	North America	USA	Clinical Molecular Microbiology Laboratory, UNC Hospitals	Jeremy Wang	Jeremy Wang et al
EPI_ISL_3908306	USA/NC-CORVASEQ-UNC-2058/2021	2021-08-06	North America	USA	Clinical Molecular Microbiology Laboratory, UNC Hospitals	Jeremy Wang	Jeremy Wang et al
EPI_ISL_3908307	USA/NC-CORVASEQ-UNC-2060/2021	2021-08-07	North America	USA	Clinical Molecular Microbiology Laboratory, UNC Hospitals	Jeremy Wang	Jeremy Wang et al
EPI_ISL_3908308	USA/NC-CORVASEQ-UNC-2061/2021	2021-08-09	North America	USA	Clinical Molecular Microbiology Laboratory, UNC Hospitals	Jeremy Wang	Jeremy Wang et al
EPI_ISL_3908310	USA/NC-CORVASEQ-UNC-2065/2021	2021-08-07	North America	USA	Clinical Molecular Microbiology Laboratory, UNC Hospitals	Jeremy Wang	Jeremy Wang et al
EPI_ISL_3908313	USA/NC-CORVASEQ-UNC-2069/2021	2021-08-09	North America	USA	Clinical Molecular Microbiology Laboratory, UNC Hospitals	Jeremy Wang	Jeremy Wang et al
EPI_ISL_3908314	USA/NC-CORVASEQ-UNC-2070/2021	2021-08-09	North America	USA	Clinical Molecular Microbiology Laboratory, UNC Hospitals	Jeremy Wang	Jeremy Wang et al
EPI_ISL_3908315	USA/NC-CORVASEQ-UNC-2071/2021	2021-08-09	North America	USA	Clinical Molecular Microbiology Laboratory, UNC Hospitals	Jeremy Wang	Jeremy Wang et al
EPI_ISL_3908316	USA/NC-CORVASEQ-UNC-2072/2021	2021-08-10	North America	USA	Clinical Molecular Microbiology Laboratory, UNC Hospitals	Jeremy Wang	Jeremy Wang et al
EPI_ISL_3908317	USA/NC-CORVASEQ-UNC-2073/2021	2021-08-09	North America	USA	Clinical Molecular Microbiology Laboratory, UNC Hospitals	Jeremy Wang	Jeremy Wang et al
EPI_ISL_3908318	USA/NC-CORVASEQ-UNC-2074/2021	2021-08-08	North America	USA	Clinical Molecular Microbiology Laboratory, UNC Hospitals	Jeremy Wang	Jeremy Wang et al
EPI_ISL_3908319	USA/NC-CORVASEQ-UNC-2076/2021	2021-08-06	North America	USA	Clinical Molecular Microbiology Laboratory, UNC Hospitals	Jeremy Wang	Jeremy Wang et al
EPI_ISL_3908321	USA/NC-CORVASEQ-UNC-2078/2021	2021-08-07	North America	USA	Clinical Molecular Microbiology Laboratory, UNC Hospitals	Jeremy Wang	Jeremy Wang et al
EPI_ISL_3908328	USA/NC-CORVASEQ-UNC-2088/2021	2021-08-13	North America	USA	Clinical Molecular Microbiology Laboratory, UNC Hospitals	Jeremy Wang	Jeremy Wang et al
EPI_ISL_3908329	USA/NC-CORVASEQ-UNC-2090/2021	2021-08-13	North America	USA	Clinical Molecular Microbiology Laboratory, UNC Hospitals	Jeremy Wang	Jeremy Wang et al
EPI_ISL_3908331	USA/NC-CORVASEQ-UNC-2092/2021	2021-08-13	North America	USA	Clinical Molecular Microbiology Laboratory, UNC Hospitals	Jeremy Wang	Jeremy Wang et al
EPI_ISL_3908332	USA/NC-CORVASEQ-UNC-2093/2021	2021-08-14	North America	USA	Clinical Molecular Microbiology Laboratory, UNC Hospitals	Jeremy Wang	Jeremy Wang et al
EPI_ISL_3908333	USA/NC-CORVASEQ-UNC-2094/2021	2021-08-13	North America	USA	Clinical Molecular Microbiology Laboratory, UNC Hospitals	Jeremy Wang	Jeremy Wang et al
EPI_ISL_3908334	USA/NC-CORVASEQ-UNC-2095/2021	2021-08-12	North America	USA	Clinical Molecular Microbiology Laboratory, UNC Hospitals	Jeremy Wang	Jeremy Wang et al
EPI_ISL_3908335	USA/NC-CORVASEQ-UNC-2096/2021	2021-08-15	North America	USA	Clinical Molecular Microbiology Laboratory, UNC Hospitals	Jeremy Wang	Jeremy Wang et al
EPI_ISL_3908336	USA/NC-CORVASEQ-UNC-2097/2021	2021-08-13	North America	USA	Clinical Molecular Microbiology Laboratory, UNC Hospitals	Jeremy Wang	Jeremy Wang et al
EPI_ISL_3908337	USA/NC-CORVASEQ-UNC-2099/2021	2021-08-13	North America	USA	Clinical Molecular Microbiology Laboratory, UNC Hospitals	Jeremy Wang	Jeremy Wang et al
EPI_ISL_3908338	USA/NC-CORVASEQ-UNC-2102/2021	2021-08-13	North America	USA	Clinical Molecular Microbiology Laboratory, UNC Hospitals	Jeremy Wang	Jeremy Wang et al
EPI_ISL_3908340	USA/NC-CORVASEQ-UNC-2104/2021	2021-08-13	North America	USA	Clinical Molecular Microbiology Laboratory, UNC Hospitals	Jeremy Wang	Jeremy Wang et al
EPI_ISL_3908341	USA/NC-CORVASEQ-UNC-2106/2021	2021-08-11	North America	USA	Clinical Molecular Microbiology Laboratory, UNC Hospitals	Jeremy Wang	Jeremy Wang et al
EPI_ISL_3908343	USA/NC-CORVASEQ-UNC-2109/2021	2021-08-13	North America	USA	Clinical Molecular Microbiology Laboratory, UNC Hospitals	Jeremy Wang	Jeremy Wang et al
EPI_ISL_3908346	USA/NC-CORVASEQ-UNC-2113/2021	2021-08-13	North America	USA	Clinical Molecular Microbiology Laboratory, UNC Hospitals	Jeremy Wang	Jeremy Wang et al
EPI_ISL_3908347	USA/NC-CORVASEQ-UNC-2115/2021	2021-08-11	North America	USA	Clinical Molecular Microbiology Laboratory, UNC Hospitals	Jeremy Wang	Jeremy Wang et al
EPI_ISL_3908348	USA/NC-CORVASEQ-UNC-2116/2021	2021-08-11	North America	USA	Clinical Molecular Microbiology Laboratory, UNC Hospitals	Jeremy Wang	Jeremy Wang et al
EPI_ISL_3908349	USA/NC-CORVASEQ-UNC-2117/2021	2021-08-13	North America	USA	Clinical Molecular Microbiology Laboratory, UNC Hospitals	Jeremy Wang	Jeremy Wang et al
EPI_ISL_3908350	USA/NC-CORVASEQ-UNC-2118/2021	2021-08-13	North America	USA	Clinical Molecular Microbiology Laboratory, UNC Hospitals	Jeremy Wang	Jeremy Wang et al
EPI_ISL_3908351	USA/NC-CORVASEQ-UNC-2119/2021	2021-08-13	North America	USA	Clinical Molecular Microbiology Laboratory, UNC Hospitals	Jeremy Wang	Jeremy Wang et al
EPI_ISL_3908352	USA/NC-CORVASEQ-UNC-2120/2021	2021-08-12	North America	USA	Clinical Molecular Microbiology Laboratory, UNC Hospitals	Jeremy Wang	Jeremy Wang et al
EPI_ISL_3908354	USA/NC-CORVASEQ-UNC-2122/2021	2021-08-13	North America	USA	Clinical Molecular Microbiology Laboratory, UNC Hospitals	Jeremy Wang	Jeremy Wang et al
EPI_ISL_3908356	USA/NC-CORVASEQ-UNC-2125/2021	2021-08-13	North America	USA	Clinical Molecular Microbiology Laboratory, UNC Hospitals	Jeremy Wang	Jeremy Wang et al
EPI_ISL_3908357	USA/NC-CORVASEQ-UNC-2126/2021	2021-08-14	North America	USA	Clinical Molecular Microbiology Laboratory, UNC Hospitals	Jeremy Wang	Jeremy Wang et al
EPI_ISL_3908360	USA/NC-CORVASEQ-UNC-2131/2021	2021-08-12	North America	USA	Clinical Molecular Microbiology Laboratory, UNC Hospitals	Jeremy Wang	Jeremy Wang et al
EPI_ISL_3908362	USA/NC-CORVASEQ-UNC-2133/2021	2021-08-11	North America	USA	Clinical Molecular Microbiology Laboratory, UNC Hospitals	Jeremy Wang	Jeremy Wang et al
EPI_ISL_3908369	USA/NC-CORVASEQ-UNC-2141/2021	2021-08-11	North America	USA	Clinical Molecular Microbiology Laboratory, UNC Hospitals	Jeremy Wang	Jeremy Wang et al
EPI_ISL_3908372	USA/NC-CORVASEQ-UNC-2148/2021	2021-08-15	North America	USA	Clinical Molecular Microbiology Laboratory, UNC Hospitals	Jeremy Wang	Jeremy Wang et al
EPI_ISL_3908375	USA/NC-CORVASEQ-UNC-2152/2021	2021-08-11	North America	USA	Clinical Molecular Microbiology Laboratory, UNC Hospitals	Jeremy Wang	Jeremy Wang et al
EPI_ISL_3908376	USA/NC-CORVASEQ-UNC-2153/2021	2021-08-13	North America	USA	Clinical Molecular Microbiology Laboratory, UNC Hospitals	Jeremy Wang	Jeremy Wang et al
EPI_ISL_3908378	USA/NC-CORVASEQ-UNC-2155/2021	2021-08-12	North America	USA	Clinical Molecular Microbiology Laboratory, UNC Hospitals	Jeremy Wang	Jeremy Wang et al
EPI_ISL_3908380	USA/NC-CORVASEQ-UNC-2159/2021	2021-08-12	North America	USA	Clinical Molecular Microbiology Laboratory, UNC Hospitals	Jeremy Wang	Jeremy Wang et al
EPI_ISL_3908381	USA/NC-CORVASEQ-UNC-2160/2021	2021-08-12	North America	USA	Clinical Molecular Microbiology Laboratory, UNC Hospitals	Jeremy Wang	Jeremy Wang et al
EPI_ISL_3908382	USA/NC-CORVASEQ-UNC-2161/2021	2021-08-16	North America	USA	Clinical Molecular Microbiology Laboratory, UNC Hospitals	Jeremy Wang	Jeremy Wang et al
EPI_ISL_3908388	USA/NC-CORVASEQ-UNC-2168/2021	2021-08-14	North America	USA	Clinical Molecular Microbiology Laboratory, UNC Hospitals	Jeremy Wang	Jeremy Wang et al
EPI_ISL_3908389	USA/NC-CORVASEQ-UNC-2169/2021	2021-08-14	North America	USA	Clinical Molecular Microbiology Laboratory, UNC Hospitals	Jeremy Wang	Jeremy Wang et al
EPI_ISL_3908390	USA/NC-CORVASEQ-UNC-2170/2021	2021-08-14	North America	USA	Clinical Molecular Microbiology Laboratory, UNC Hospitals	Jeremy Wang	Jeremy Wang et al
EPI_ISL_3908391	USA/NC-CORVASEQ-UNC-2171/2021	2021-08-14	North America	USA	Clinical Molecular Microbiology Laboratory, UNC Hospitals	Jeremy Wang	Jeremy Wang et al
EPI_ISL_3908396	USA/NC-CORVASEQ-UNC-2179/2021	2021-08-13	North America	USA	Clinical Molecular Microbiology Laboratory, UNC Hospitals	Jeremy Wang	Jeremy Wang et al
EPI_ISL_3908397	USA/NC-CORVASEQ-UNC-2181/2021	2021-08-13	North America	USA	Clinical Molecular Microbiology Laboratory, UNC Hospitals	Jeremy Wang	Jeremy Wang et al
EPI_ISL_3908398	USA/NC-CORVASEQ-UNC-2183/2021	2021-08-14	North America	USA	Clinical Molecular Microbiology Laboratory, UNC Hospitals	Jeremy Wang	Jeremy Wang et al
EPI_ISL_3908400	USA/NC-CORVASEQ-UNC-2185/2021	2021-08-15	North America	USA	Clinical Molecular Microbiology Laboratory, UNC Hospitals	Jeremy Wang	Jeremy Wang et al
EPI_ISL_3908401	USA/NC-CORVASEQ-UNC-2186/2021	2021-08-11	North America	USA	Clinical Molecular Microbiology Laboratory, UNC Hospitals	Jeremy Wang	Jeremy Wang et al
EPI_ISL_3908402	USA/NC-CORVASEQ-UNC-2187/2021	2021-08-08	North America	USA	Clinical Molecular Microbiology Laboratory, UNC Hospitals	Jeremy Wang	Jeremy Wang et al
EPI_ISL_3908403	USA/NC-CORVASEQ-UNC-2189/2021	2021-08-12	North America	USA	Clinical Molecular Microbiology Laboratory, UNC Hospitals	Jeremy Wang	Jeremy Wang et al
EPI_ISL_3908404	USA/NC-CORVASEQ-UNC-2190/2021	2021-08-13	North America	USA	Clinical Molecular Microbiology Laboratory, UNC Hospitals	Jeremy Wang	Jeremy Wang et al
EPI_ISL_3908405	USA/NC-CORVASEQ-UNC-2191/2021	2021-08-10	North America	USA	Clinical Molecular Microbiology Laboratory, UNC Hospitals	Jeremy Wang	Jeremy Wang et al
EPI_ISL_3908408	USA/NC-CORVASEQ-UNC-2194/2021	2021-08-14	North America	USA	Clinical Molecular Microbiology Laboratory, UNC Hospitals	Jeremy Wang	Jeremy Wang et al
EPI_ISL_3908410	USA/NC-CORVASEQ-UNC-2196/2021	2021-08-15	North America	USA	Clinical Molecular Microbiology Laboratory, UNC Hospitals	Jeremy Wang	Jeremy Wang et al
EPI_ISL_3908411	USA/NC-CORVASEQ-UNC-2197/2021	2021-08-15	North America	USA	Clinical Molecular Microbiology Laboratory, UNC Hospitals	Jeremy Wang	Jeremy Wang et al
EPI_ISL_3908412	USA/NC-CORVASEQ-UNC-2198/2021	2021-08-16	North America	USA	Clinical Molecular Microbiology Laboratory, UNC Hospitals	Jeremy Wang	Jeremy Wang et al
EPI_ISL_3908413	USA/NC-CORVASEQ-UNC-2200/2021	2021-08-12	North America	USA	Clinical Molecular Microbiology Laboratory, UNC Hospitals	Jeremy Wang	Jeremy Wang et al
EPI_ISL_3908414	USA/NC-CORVASEQ-UNC-2201/2021	2021-08-10	North America	USA	Clinical Molecular Microbiology Laboratory, UNC Hospitals	Jeremy Wang	Jeremy Wang et al
EPI_ISL_3908415	USA/NC-CORVASEQ-UNC-2202/2021	2021-08-09	North America	USA	Clinical Molecular Microbiology Laboratory, UNC Hospitals	Jeremy Wang	Jeremy Wang et al
EPI_ISL_3908416	USA/NC-CORVASEQ-UNC-2203/2021	2021-08-15	North America	USA	Clinical Molecular Microbiology Laboratory, UNC Hospitals	Jeremy Wang	Jeremy Wang et al
EPI_ISL_3908417	USA/NC-CORVASEQ-UNC-2205/2021	2021-08-10	North America	USA	Clinical Molecular Microbiology Laboratory, UNC Hospitals	Jeremy Wang	Jeremy Wang et al
EPI_ISL_3908418	USA/NC-CORVASEQ-UNC-2207/2021	2021-08-15	North America	USA	Clinical Molecular Microbiology Laboratory, UNC Hospitals	Jeremy Wang	Jeremy Wang et al
EPI_ISL_3908421	USA/NC-CORVASEQ-UNC-2210/2021	2021-08-16	North America	USA	Clinical Molecular Microbiology Laboratory, UNC Hospitals	Jeremy Wang	Jeremy Wang et al
EPI_ISL_3908422	USA/NC-CORVASEQ-UNC-2211/2021	2021-08-10	North America	USA	Clinical Molecular Microbiology Laboratory, UNC Hospitals	Jeremy Wang	Jeremy Wang et al
EPI_ISL_3908423	USA/NC-CORVASEQ-UNC-2212/2021	2021-08-15	North America	USA	Clinical Molecular Microbiology Laboratory, UNC Hospitals	Jeremy Wang	Jeremy Wang et al
EPI_ISL_3908424	USA/NC-CORVASEQ-UNC-2214/2021	2021-08-16	North America	USA	Clinical Molecular Microbiology Laboratory, UNC Hospitals	Jeremy Wang	Jeremy Wang et al
EPI_ISL_3908427	USA/NC-CORVASEQ-UNC-2220/2021	2021-08-16	North America	USA	Clinical Molecular Microbiology Laboratory, UNC Hospitals	Jeremy Wang	Jeremy Wang et al
EPI_ISL_3908433	USA/NC-CORVASEQ-UNC-2233/2021	2021-08-04	North America	USA	Clinical Molecular Microbiology Laboratory, UNC Hospitals	Jeremy Wang	Jeremy Wang et al
EPI_ISL_3908435	USA/NC-CORVASEQ-UNC-2236/2021	2021-08-04	North America	USA	Clinical Molecular Microbiology Laboratory, UNC Hospitals	Jeremy Wang	Jeremy Wang et al
EPI_ISL_3908436	USA/NC-CORVASEQ-UNC-2238/2021	2021-08-04	North America	USA	Clinical Molecular Microbiology Laboratory, UNC Hospitals	Jeremy Wang	Jeremy Wang et al
EPI_ISL_3908437	USA/NC-CORVASEQ-UNC-2239/2021	2021-08-04	North America	USA	Clinical Molecular Microbiology Laboratory, UNC Hospitals	Jeremy Wang	Jeremy Wang et al
EPI_ISL_3908438	USA/NC-CORVASEQ-UNC-2240/2021	2021-08-05	North America	USA	Clinical Molecular Microbiology Laboratory, UNC Hospitals	Jeremy Wang	Jeremy Wang et al
EPI_ISL_3908442	USA/NC-CORVASEQ-UNC-2249/2021	2021-08-04	North America	USA	Clinical Molecular Microbiology Laboratory, UNC Hospitals	Jeremy Wang	Jeremy Wang et al
EPI_ISL_3908443	USA/NC-CORVASEQ-UNC-2251/2021	2021-08-03	North America	USA	Clinical Molecular Microbiology Laboratory, UNC Hospitals	Jeremy Wang	Jeremy Wang et al
EPI_ISL_3908445	USA/NC-CORVASEQ-UNC-2253/2021	2021-08-04	North America	USA	Clinical Molecular Microbiology Laboratory, UNC Hospitals	Jeremy Wang	Jeremy Wang et al
EPI_ISL_3908448	USA/NC-CORVASEQ-UNC-2258/2021	2021-08-02	North America	USA	Clinical Molecular Microbiology Laboratory, UNC Hospitals	Jeremy Wang	Jeremy Wang et al
EPI_ISL_3908449	USA/NC-CORVASEQ-UNC-2259/2021	2021-08-03	North America	USA	Clinical Molecular Microbiology Laboratory, UNC Hospitals	Jeremy Wang	Jeremy Wang et al
EPI_ISL_3908450	USA/NC-CORVASEQ-UNC-2260/2021	2021-08-04	North America	USA	Clinical Molecular Microbiology Laboratory, UNC Hospitals	Jeremy Wang	Jeremy Wang et al
EPI_ISL_3908451	USA/NC-CORVASEQ-UNC-2262/2021	2021-08-03	North America	USA	Clinical Molecular Microbiology Laboratory, UNC Hospitals	Jeremy Wang	Jeremy Wang et al
EPI_ISL_3908452	USA/NC-CORVASEQ-UNC-2263/2021	2021-08-04	North America	USA	Clinical Molecular Microbiology Laboratory, UNC Hospitals	Jeremy Wang	Jeremy Wang et al
EPI_ISL_3908454	USA/NC-CORVASEQ-UNC-2265/2021	2021-08-09	North America	USA	Clinical Molecular Microbiology Laboratory, UNC Hospitals	Jeremy Wang	Jeremy Wang et al
EPI_ISL_3908455	USA/NC-CORVASEQ-UNC-2266/2021	2021-08-08	North America	USA	Clinical Molecular Microbiology Laboratory, UNC Hospitals	Jeremy Wang	Jeremy Wang et al
EPI_ISL_3908456	USA/NC-CORVASEQ-UNC-2267/2021	2021-08-05	North America	USA	Clinical Molecular Microbiology Laboratory, UNC Hospitals	Jeremy Wang	Jeremy Wang et al
EPI_ISL_3908457	USA/NC-CORVASEQ-UNC-2268/2021	2021-08-05	North America	USA	Clinical Molecular Microbiology Laboratory, UNC Hospitals	Jeremy Wang	Jeremy Wang et al
EPI_ISL_3908458	USA/NC-CORVASEQ-UNC-2269/2021	2021-08-06	North America	USA	Clinical Molecular Microbiology Laboratory, UNC Hospitals	Jeremy Wang	Jeremy Wang et al
EPI_ISL_3908463	USA/NC-CORVASEQ-UNC-2275/2021	2021-08-09	North America	USA	Clinical Molecular Microbiology Laboratory, UNC Hospitals	Jeremy Wang	Jeremy Wang et al
EPI_ISL_3908466	USA/NC-CORVASEQ-UNC-2279/2021	2021-08-06	North America	USA	Clinical Molecular Microbiology Laboratory, UNC Hospitals	Jeremy Wang	Jeremy Wang et al
EPI_ISL_3908468	USA/NC-CORVASEQ-UNC-2282/2021	2021-08-05	North America	USA	Clinical Molecular Microbiology Laboratory, UNC Hospitals	Jeremy Wang	Jeremy Wang et al
EPI_ISL_3908469	USA/NC-CORVASEQ-UNC-2283/2021	2021-08-08	North America	USA	Clinical Molecular Microbiology Laboratory, UNC Hospitals	Jeremy Wang	Jeremy Wang et al
EPI_ISL_3908470	USA/NC-CORVASEQ-UNC-2284/2021	2021-08-09	North America	USA	Clinical Molecular Microbiology Laboratory, UNC Hospitals	Jeremy Wang	Jeremy Wang et al
EPI_ISL_3908471	USA/NC-CORVASEQ-UNC-2285/2021	2021-08-06	North America	USA	Clinical Molecular Microbiology Laboratory, UNC Hospitals	Jeremy Wang	Jeremy Wang et al
EPI_ISL_3908474	USA/NC-CORVASEQ-UNC-2288/2021	2021-08-06	North America	USA	Clinical Molecular Microbiology Laboratory, UNC Hospitals	Jeremy Wang	Jeremy Wang et al
EPI_ISL_3908476	USA/NC-CORVASEQ-UNC-2290/2021	2021-08-06	North America	USA	Clinical Molecular Microbiology Laboratory, UNC Hospitals	Jeremy Wang	Jeremy Wang et al
EPI_ISL_3908477	USA/NC-CORVASEQ-UNC-2291/2021	2021-08-07	North America	USA	Clinical Molecular Microbiology Laboratory, UNC Hospitals	Jeremy Wang	Jeremy Wang et al
EPI_ISL_3908478	USA/NC-CORVASEQ-UNC-2292/2021	2021-08-08	North America	USA	Clinical Molecular Microbiology Laboratory, UNC Hospitals	Jeremy Wang	Jeremy Wang et al
EPI_ISL_3908479	USA/NC-CORVASEQ-UNC-2294/2021	2021-08-04	North America	USA	Clinical Molecular Microbiology Laboratory, UNC Hospitals	Jeremy Wang	Jeremy Wang et al
EPI_ISL_3908481	USA/NC-CORVASEQ-UNC-2298/2021	2021-08-06	North America	USA	Clinical Molecular Microbiology Laboratory, UNC Hospitals	Jeremy Wang	Jeremy Wang et al
EPI_ISL_3908482	USA/NC-CORVASEQ-UNC-2299/2021	2021-08-06	North America	USA	Clinical Molecular Microbiology Laboratory, UNC Hospitals	Jeremy Wang	Jeremy Wang et al
EPI_ISL_3908483	USA/NC-CORVASEQ-UNC-2301/2021	2021-08-06	North America	USA	Clinical Molecular Microbiology Laboratory, UNC Hospitals	Jeremy Wang	Jeremy Wang et al
EPI_ISL_3908485	USA/NC-CORVASEQ-UNC-2306/2021	2021-08-08	North America	USA	Clinical Molecular Microbiology Laboratory, UNC Hospitals	Jeremy Wang	Jeremy Wang et al
EPI_ISL_3908486	USA/NC-CORVASEQ-UNC-2307/2021	2021-08-05	North America	USA	Clinical Molecular Microbiology Laboratory, UNC Hospitals	Jeremy Wang	Jeremy Wang et al
EPI_ISL_3908487	USA/NC-CORVASEQ-UNC-2308/2021	2021-08-09	North America	USA	Clinical Molecular Microbiology Laboratory, UNC Hospitals	Jeremy Wang	Jeremy Wang et al
EPI_ISL_3908488	USA/NC-CORVASEQ-UNC-2309/2021	2021-08-08	North America	USA	Clinical Molecular Microbiology Laboratory, UNC Hospitals	Jeremy Wang	Jeremy Wang et al
EPI_ISL_3908490	USA/NC-CORVASEQ-UNC-2313/2021	2021-08-09	North America	USA	Clinical Molecular Microbiology Laboratory, UNC Hospitals	Jeremy Wang	Jeremy Wang et al
EPI_ISL_3908495	USA/NC-CORVASEQ-UNC-2322/2021	2021-08-08	North America	USA	Clinical Molecular Microbiology Laboratory, UNC Hospitals	Jeremy Wang	Jeremy Wang et al
EPI_ISL_3908496	USA/NC-CORVASEQ-UNC-2323/2021	2021-08-06	North America	USA	Clinical Molecular Microbiology Laboratory, UNC Hospitals	Jeremy Wang	Jeremy Wang et al
EPI_ISL_3908497	USA/NC-CORVASEQ-UNC-2325/2021	2021-08-08	North America	USA	Clinical Molecular Microbiology Laboratory, UNC Hospitals	Jeremy Wang	Jeremy Wang et al
EPI_ISL_4148387	USA/NC-CORVASEQ-UNC-2355/2021	2021-08-15	North America	USA	Clinical Molecular Microbiology Laboratory, UNC Hospitals	Jeremy Wang	Jeremy Wang et al
EPI_ISL_4148420	USA/NC-CORVASEQ-UNC-2394/2021	2021-08-20	North America	USA	Clinical Molecular Microbiology Laboratory, UNC Hospitals	Jeremy Wang	Jeremy Wang et al
EPI_ISL_4148428	USA/NC-CORVASEQ-UNC-2403/2021	2021-08-17	North America	USA	Clinical Molecular Microbiology Laboratory, UNC Hospitals	Jeremy Wang	Jeremy Wang et al
EPI_ISL_4297357	USA/NC-CORVASEQ-UNC-2481/2021	2021-08-24	North America	USA	Clinical Molecular Microbiology Laboratory, UNC Hospitals	Jeremy Wang	Jeremy Wang et al
EPI_ISL_4297395	USA/NC-CORVASEQ-UNC-2523/2021	2021-08-31	North America	USA	Clinical Molecular Microbiology Laboratory, UNC Hospitals	Jeremy Wang	Jeremy Wang et al
EPI_ISL_4297399	USA/NC-CORVASEQ-UNC-2527/2021	2021-08-30	North America	USA	Clinical Molecular Microbiology Laboratory, UNC Hospitals	Jeremy Wang	Jeremy Wang et al
EPI_ISL_4297401	USA/NC-CORVASEQ-UNC-2529/2021	2021-09-01	North America	USA	Clinical Molecular Microbiology Laboratory, UNC Hospitals	Jeremy Wang	Jeremy Wang et al
EPI_ISL_4297402	USA/NC-CORVASEQ-UNC-2530/2021	2021-08-31	North America	USA	Clinical Molecular Microbiology Laboratory, UNC Hospitals	Jeremy Wang	Jeremy Wang et al
EPI_ISL_4297403	USA/NC-CORVASEQ-UNC-2531/2021	2021-08-29	North America	USA	Clinical Molecular Microbiology Laboratory, UNC Hospitals	Jeremy Wang	Jeremy Wang et al
EPI_ISL_4297408	USA/NC-CORVASEQ-UNC-2536/2021	2021-08-31	North America	USA	Clinical Molecular Microbiology Laboratory, UNC Hospitals	Jeremy Wang	Jeremy Wang et al
EPI_ISL_4297417	USA/NC-CORVASEQ-UNC-2546/2021	2021-09-01	North America	USA	Clinical Molecular Microbiology Laboratory, UNC Hospitals	Jeremy Wang	Jeremy Wang et al
EPI_ISL_4297422	USA/NC-CORVASEQ-UNC-2551/2021	2021-09-02	North America	USA	Clinical Molecular Microbiology Laboratory, UNC Hospitals	Jeremy Wang	Jeremy Wang et al
EPI_ISL_4297434	USA/NC-CORVASEQ-UNC-2563/2021	2021-09-02	North America	USA	Clinical Molecular Microbiology Laboratory, UNC Hospitals	Jeremy Wang	Jeremy Wang et al
EPI_ISL_4297456	USA/NC-CORVASEQ-UNC-2587/2021	2021-09-04	North America	USA	Clinical Molecular Microbiology Laboratory, UNC Hospitals	Jeremy Wang	Jeremy Wang et al
EPI_ISL_4297458	USA/NC-CORVASEQ-UNC-2589/2021	2021-09-04	North America	USA	Clinical Molecular Microbiology Laboratory, UNC Hospitals	Jeremy Wang	Jeremy Wang et al
EPI_ISL_4297463	USA/NC-CORVASEQ-UNC-2596/2021	2021-09-02	North America	USA	Clinical Molecular Microbiology Laboratory, UNC Hospitals	Jeremy Wang	Jeremy Wang et al
EPI_ISL_4297467	USA/NC-CORVASEQ-UNC-2602/2021	2021-09-02	North America	USA	Clinical Molecular Microbiology Laboratory, UNC Hospitals	Jeremy Wang	Jeremy Wang et al
EPI_ISL_4297473	USA/NC-CORVASEQ-UNC-2609/2021	2021-09-02	North America	USA	Clinical Molecular Microbiology Laboratory, UNC Hospitals	Jeremy Wang	Jeremy Wang et al
EPI_ISL_4297477	USA/NC-CORVASEQ-UNC-2613/2021	2021-09-06	North America	USA	Clinical Molecular Microbiology Laboratory, UNC Hospitals	Jeremy Wang	Jeremy Wang et al
EPI_ISL_4564602	USA/NC-CORVASEQ-UNC-2621/2021	2021-09-07	North America	USA	Clinical Molecular Microbiology Laboratory, UNC Hospitals	Jeremy Wang	Jeremy Wang et al
EPI_ISL_4564605	USA/NC-CORVASEQ-UNC-2624/2021	2021-09-07	North America	USA	Clinical Molecular Microbiology Laboratory, UNC Hospitals	Jeremy Wang	Jeremy Wang et al
EPI_ISL_4564607	USA/NC-CORVASEQ-UNC-2626/2021	2021-09-06	North America	USA	Clinical Molecular Microbiology Laboratory, UNC Hospitals	Jeremy Wang	Jeremy Wang et al
EPI_ISL_4564617	USA/NC-CORVASEQ-UNC-2640/2021	2021-09-06	North America	USA	Clinical Molecular Microbiology Laboratory, UNC Hospitals	Jeremy Wang	Jeremy Wang et al
EPI_ISL_4564658	USA/NC-CORVASEQ-UNC-2671/2021	2021-09-07	North America	USA	Clinical Molecular Microbiology Laboratory, UNC Hospitals	Jeremy Wang	Jeremy Wang et al
EPI_ISL_4564709	USA/NC-CORVASEQ-UNC-2697/2021	2021-09-10	North America	USA	Clinical Molecular Microbiology Laboratory, UNC Hospitals	Jeremy Wang	Jeremy Wang et al
EPI_ISL_4564734	USA/NC-CORVASEQ-UNC-2712/2021	2021-09-12	North America	USA	Clinical Molecular Microbiology Laboratory, UNC Hospitals	Jeremy Wang	Jeremy Wang et al
EPI_ISL_4564745	USA/NC-CORVASEQ-UNC-2717/2021	2021-09-14	North America	USA	Clinical Molecular Microbiology Laboratory, UNC Hospitals	Jeremy Wang	Jeremy Wang et al
EPI_ISL_4564747	USA/NC-CORVASEQ-UNC-2718/2021	2021-09-14	North America	USA	Clinical Molecular Microbiology Laboratory, UNC Hospitals	Jeremy Wang	Jeremy Wang et al
EPI_ISL_4564751	USA/NC-CORVASEQ-UNC-2721/2021	2021-09-12	North America	USA	Clinical Molecular Microbiology Laboratory, UNC Hospitals	Jeremy Wang	Jeremy Wang et al
EPI_ISL_4564768	USA/NC-CORVASEQ-UNC-2729/2021	2021-09-13	North America	USA	Clinical Molecular Microbiology Laboratory, UNC Hospitals	Jeremy Wang	Jeremy Wang et al
EPI_ISL_4578077	USA/NC-CORVASEQ-UNC-2733/2021	2021-09-14	North America	USA	Clinical Molecular Microbiology Laboratory, UNC Hospitals	Jeremy Wang	Jeremy Wang et al
EPI_ISL_4564787	USA/NC-CORVASEQ-UNC-2741/2021	2021-09-13	North America	USA	Clinical Molecular Microbiology Laboratory, UNC Hospitals	Jeremy Wang	Jeremy Wang et al
EPI_ISL_4564793	USA/NC-CORVASEQ-UNC-2744/2021	2021-09-14	North America	USA	Clinical Molecular Microbiology Laboratory, UNC Hospitals	Jeremy Wang	Jeremy Wang et al
EPI_ISL_4564795	USA/NC-CORVASEQ-UNC-2745/2021	2021-09-14	North America	USA	Clinical Molecular Microbiology Laboratory, UNC Hospitals	Jeremy Wang	Jeremy Wang et al
EPI_ISL_4564799	USA/NC-CORVASEQ-UNC-2747/2021	2021-09-13	North America	USA	Clinical Molecular Microbiology Laboratory, UNC Hospitals	Jeremy Wang	Jeremy Wang et al
EPI_ISL_4564808	USA/NC-CORVASEQ-UNC-2752/2021	2021-09-11	North America	USA	Clinical Molecular Microbiology Laboratory, UNC Hospitals	Jeremy Wang	Jeremy Wang et al
EPI_ISL_4564813	USA/NC-CORVASEQ-UNC-2754/2021	2021-09-12	North America	USA	Clinical Molecular Microbiology Laboratory, UNC Hospitals	Jeremy Wang	Jeremy Wang et al
EPI_ISL_4564823	USA/NC-CORVASEQ-UNC-2760/2021	2021-09-12	North America	USA	Clinical Molecular Microbiology Laboratory, UNC Hospitals	Jeremy Wang	Jeremy Wang et al
EPI_ISL_4564826	USA/NC-CORVASEQ-UNC-2761/2021	2021-09-13	North America	USA	Clinical Molecular Microbiology Laboratory, UNC Hospitals	Jeremy Wang	Jeremy Wang et al
EPI_ISL_4564828	USA/NC-CORVASEQ-UNC-2762/2021	2021-09-13	North America	USA	Clinical Molecular Microbiology Laboratory, UNC Hospitals	Jeremy Wang	Jeremy Wang et al
EPI_ISL_4564834	USA/NC-CORVASEQ-UNC-2765/2021	2021-09-14	North America	USA	Clinical Molecular Microbiology Laboratory, UNC Hospitals	Jeremy Wang	Jeremy Wang et al
EPI_ISL_4564842	USA/NC-CORVASEQ-UNC-2770/2021	2021-09-17	North America	USA	Clinical Molecular Microbiology Laboratory, UNC Hospitals	Jeremy Wang	Jeremy Wang et al
EPI_ISL_4564845	USA/NC-CORVASEQ-UNC-2771/2021	2021-09-14	North America	USA	Clinical Molecular Microbiology Laboratory, UNC Hospitals	Jeremy Wang	Jeremy Wang et al
EPI_ISL_4564851	USA/NC-CORVASEQ-UNC-2774/2021	2021-09-12	North America	USA	Clinical Molecular Microbiology Laboratory, UNC Hospitals	Jeremy Wang	Jeremy Wang et al
EPI_ISL_4564855	USA/NC-CORVASEQ-UNC-2776/2021	2021-09-15	North America	USA	Clinical Molecular Microbiology Laboratory, UNC Hospitals	Jeremy Wang	Jeremy Wang et al
EPI_ISL_4564857	USA/NC-CORVASEQ-UNC-2777/2021	2021-09-16	North America	USA	Clinical Molecular Microbiology Laboratory, UNC Hospitals	Jeremy Wang	Jeremy Wang et al
EPI_ISL_4564871	USA/NC-CORVASEQ-UNC-2786/2021	2021-09-17	North America	USA	Clinical Molecular Microbiology Laboratory, UNC Hospitals	Jeremy Wang	Jeremy Wang et al
EPI_ISL_4564873	USA/NC-CORVASEQ-UNC-2788/2021	2021-09-15	North America	USA	Clinical Molecular Microbiology Laboratory, UNC Hospitals	Jeremy Wang	Jeremy Wang et al
EPI_ISL_4578080	USA/NC-CORVASEQ-UNC-2789/2021	2021-09-16	North America	USA	Clinical Molecular Microbiology Laboratory, UNC Hospitals	Jeremy Wang	Jeremy Wang et al
EPI_ISL_4564876	USA/NC-CORVASEQ-UNC-2791/2021	2021-09-17	North America	USA	Clinical Molecular Microbiology Laboratory, UNC Hospitals	Jeremy Wang	Jeremy Wang et al
EPI_ISL_4564878	USA/NC-CORVASEQ-UNC-2793/2021	2021-09-16	North America	USA	Clinical Molecular Microbiology Laboratory, UNC Hospitals	Jeremy Wang	Jeremy Wang et al
EPI_ISL_4564880	USA/NC-CORVASEQ-UNC-2796/2021	2021-09-17	North America	USA	Clinical Molecular Microbiology Laboratory, UNC Hospitals	Jeremy Wang	Jeremy Wang et al
EPI_ISL_4564881	USA/NC-CORVASEQ-UNC-2798/2021	2021-09-13	North America	USA	Clinical Molecular Microbiology Laboratory, UNC Hospitals	Jeremy Wang	Jeremy Wang et al
EPI_ISL_4564882	USA/NC-CORVASEQ-UNC-2799/2021	2021-09-16	North America	USA	Clinical Molecular Microbiology Laboratory, UNC Hospitals	Jeremy Wang	Jeremy Wang et al
EPI_ISL_4564886	USA/NC-CORVASEQ-UNC-2803/2021	2021-09-15	North America	USA	Clinical Molecular Microbiology Laboratory, UNC Hospitals	Jeremy Wang	Jeremy Wang et al
EPI_ISL_4564887	USA/NC-CORVASEQ-UNC-2804/2021	2021-09-15	North America	USA	Clinical Molecular Microbiology Laboratory, UNC Hospitals	Jeremy Wang	Jeremy Wang et al
EPI_ISL_4564888	USA/NC-CORVASEQ-UNC-2805/2021	2021-09-16	North America	USA	Clinical Molecular Microbiology Laboratory, UNC Hospitals	Jeremy Wang	Jeremy Wang et al
EPI_ISL_4564889	USA/NC-CORVASEQ-UNC-2807/2021	2021-09-13	North America	USA	Clinical Molecular Microbiology Laboratory, UNC Hospitals	Jeremy Wang	Jeremy Wang et al
EPI_ISL_4564890	USA/NC-CORVASEQ-UNC-2808/2021	2021-09-14	North America	USA	Clinical Molecular Microbiology Laboratory, UNC Hospitals	Jeremy Wang	Jeremy Wang et al
EPI_ISL_4564891	USA/NC-CORVASEQ-UNC-2809/2021	2021-09-14	North America	USA	Clinical Molecular Microbiology Laboratory, UNC Hospitals	Jeremy Wang	Jeremy Wang et al
EPI_ISL_4578081	USA/NC-CORVASEQ-UNC-2811/2021	2021-09-15	North America	USA	Clinical Molecular Microbiology Laboratory, UNC Hospitals	Jeremy Wang	Jeremy Wang et al
EPI_ISL_4578082	USA/NC-CORVASEQ-UNC-2812/2021	2021-09-17	North America	USA	Clinical Molecular Microbiology Laboratory, UNC Hospitals	Jeremy Wang	Jeremy Wang et al
EPI_ISL_4564896	USA/NC-CORVASEQ-UNC-2814/2021	2021-09-15	North America	USA	Clinical Molecular Microbiology Laboratory, UNC Hospitals	Jeremy Wang	Jeremy Wang et al
EPI_ISL_4564897	USA/NC-CORVASEQ-UNC-2815/2021	2021-09-15	North America	USA	Clinical Molecular Microbiology Laboratory, UNC Hospitals	Jeremy Wang	Jeremy Wang et al
EPI_ISL_4564898	USA/NC-CORVASEQ-UNC-2816/2021	2021-09-14	North America	USA	Clinical Molecular Microbiology Laboratory, UNC Hospitals	Jeremy Wang	Jeremy Wang et al
EPI_ISL_4564899	USA/NC-CORVASEQ-UNC-2817/2021	2021-09-14	North America	USA	Clinical Molecular Microbiology Laboratory, UNC Hospitals	Jeremy Wang	Jeremy Wang et al
EPI_ISL_4564902	USA/NC-CORVASEQ-UNC-2820/2021	2021-09-14	North America	USA	Clinical Molecular Microbiology Laboratory, UNC Hospitals	Jeremy Wang	Jeremy Wang et al
EPI_ISL_4564905	USA/NC-CORVASEQ-UNC-2823/2021	2021-09-14	North America	USA	Clinical Molecular Microbiology Laboratory, UNC Hospitals	Jeremy Wang	Jeremy Wang et al
EPI_ISL_4578083	USA/NC-CORVASEQ-UNC-2825/2021	2021-09-17	North America	USA	Clinical Molecular Microbiology Laboratory, UNC Hospitals	Jeremy Wang	Jeremy Wang et al
EPI_ISL_4564908	USA/NC-CORVASEQ-UNC-2826/2021	2021-09-13	North America	USA	Clinical Molecular Microbiology Laboratory, UNC Hospitals	Jeremy Wang	Jeremy Wang et al
EPI_ISL_4564909	USA/NC-CORVASEQ-UNC-2827/2021	2021-09-17	North America	USA	Clinical Molecular Microbiology Laboratory, UNC Hospitals	Jeremy Wang	Jeremy Wang et al
EPI_ISL_4564917	USA/NC-CORVASEQ-UNC-2837/2021	2021-09-16	North America	USA	Clinical Molecular Microbiology Laboratory, UNC Hospitals	Jeremy Wang	Jeremy Wang et al
EPI_ISL_4564918	USA/NC-CORVASEQ-UNC-2838/2021	2021-09-15	North America	USA	Clinical Molecular Microbiology Laboratory, UNC Hospitals	Jeremy Wang	Jeremy Wang et al
EPI_ISL_4564919	USA/NC-CORVASEQ-UNC-2839/2021	2021-09-14	North America	USA	Clinical Molecular Microbiology Laboratory, UNC Hospitals	Jeremy Wang	Jeremy Wang et al
EPI_ISL_4564921	USA/NC-CORVASEQ-UNC-2841/2021	2021-09-17	North America	USA	Clinical Molecular Microbiology Laboratory, UNC Hospitals	Jeremy Wang	Jeremy Wang et al
EPI_ISL_4564922	USA/NC-CORVASEQ-UNC-2842/2021	2021-09-17	North America	USA	Clinical Molecular Microbiology Laboratory, UNC Hospitals	Jeremy Wang	Jeremy Wang et al
EPI_ISL_4564923	USA/NC-CORVASEQ-UNC-2843/2021	2021-09-15	North America	USA	Clinical Molecular Microbiology Laboratory, UNC Hospitals	Jeremy Wang	Jeremy Wang et al
EPI_ISL_4564924	USA/NC-CORVASEQ-UNC-2844/2021	2021-09-16	North America	USA	Clinical Molecular Microbiology Laboratory, UNC Hospitals	Jeremy Wang	Jeremy Wang et al
EPI_ISL_4564927	USA/NC-CORVASEQ-UNC-2847/2021	2021-09-15	North America	USA	Clinical Molecular Microbiology Laboratory, UNC Hospitals	Jeremy Wang	Jeremy Wang et al
EPI_ISL_4564928	USA/NC-CORVASEQ-UNC-2848/2021	2021-09-15	North America	USA	Clinical Molecular Microbiology Laboratory, UNC Hospitals	Jeremy Wang	Jeremy Wang et al
EPI_ISL_4564931	USA/NC-CORVASEQ-UNC-2852/2021	2021-09-16	North America	USA	Clinical Molecular Microbiology Laboratory, UNC Hospitals	Jeremy Wang	Jeremy Wang et al
EPI_ISL_4564932	USA/NC-CORVASEQ-UNC-2853/2021	2021-09-17	North America	USA	Clinical Molecular Microbiology Laboratory, UNC Hospitals	Jeremy Wang	Jeremy Wang et al
EPI_ISL_4564936	USA/NC-CORVASEQ-UNC-2858/2021	2021-09-15	North America	USA	Clinical Molecular Microbiology Laboratory, UNC Hospitals	Jeremy Wang	Jeremy Wang et al
EPI_ISL_4564937	USA/NC-CORVASEQ-UNC-2860/2021	2021-09-15	North America	USA	Clinical Molecular Microbiology Laboratory, UNC Hospitals	Jeremy Wang	Jeremy Wang et al
EPI_ISL_4564938	USA/NC-CORVASEQ-UNC-2861/2021	2021-09-15	North America	USA	Clinical Molecular Microbiology Laboratory, UNC Hospitals	Jeremy Wang	Jeremy Wang et al
EPI_ISL_4564940	USA/NC-CORVASEQ-UNC-2864/2021	2021-09-16	North America	USA	Clinical Molecular Microbiology Laboratory, UNC Hospitals	Jeremy Wang	Jeremy Wang et al
EPI_ISL_4564942	USA/NC-CORVASEQ-UNC-2866/2021	2021-09-15	North America	USA	Clinical Molecular Microbiology Laboratory, UNC Hospitals	Jeremy Wang	Jeremy Wang et al
EPI_ISL_4564944	USA/NC-CORVASEQ-UNC-2869/2021	2021-09-16	North America	USA	Clinical Molecular Microbiology Laboratory, UNC Hospitals	Jeremy Wang	Jeremy Wang et al
EPI_ISL_4564945	USA/NC-CORVASEQ-UNC-2872/2021	2021-09-17	North America	USA	Clinical Molecular Microbiology Laboratory, UNC Hospitals	Jeremy Wang	Jeremy Wang et al
EPI_ISL_4578085	USA/NC-CORVASEQ-UNC-2874/2021	2021-09-17	North America	USA	Clinical Molecular Microbiology Laboratory, UNC Hospitals	Jeremy Wang	Jeremy Wang et al
EPI_ISL_4564948	USA/NC-CORVASEQ-UNC-2875/2021	2021-09-17	North America	USA	Clinical Molecular Microbiology Laboratory, UNC Hospitals	Jeremy Wang	Jeremy Wang et al
EPI_ISL_4564949	USA/NC-CORVASEQ-UNC-2876/2021	2021-09-17	North America	USA	Clinical Molecular Microbiology Laboratory, UNC Hospitals	Jeremy Wang	Jeremy Wang et al
EPI_ISL_4564950	USA/NC-CORVASEQ-UNC-2877/2021	2021-09-18	North America	USA	Clinical Molecular Microbiology Laboratory, UNC Hospitals	Jeremy Wang	Jeremy Wang et al
EPI_ISL_4564957	USA/NC-CORVASEQ-UNC-2885/2021	2021-09-13	North America	USA	Clinical Molecular Microbiology Laboratory, UNC Hospitals	Jeremy Wang	Jeremy Wang et al
EPI_ISL_4564958	USA/NC-CORVASEQ-UNC-2886/2021	2021-09-13	North America	USA	Clinical Molecular Microbiology Laboratory, UNC Hospitals	Jeremy Wang	Jeremy Wang et al
EPI_ISL_4564959	USA/NC-CORVASEQ-UNC-2888/2021	2021-09-14	North America	USA	Clinical Molecular Microbiology Laboratory, UNC Hospitals	Jeremy Wang	Jeremy Wang et al
EPI_ISL_4578087	USA/NC-CORVASEQ-UNC-2889/2021	2021-09-14	North America	USA	Clinical Molecular Microbiology Laboratory, UNC Hospitals	Jeremy Wang	Jeremy Wang et al
EPI_ISL_4564961	USA/NC-CORVASEQ-UNC-2890/2021	2021-09-14	North America	USA	Clinical Molecular Microbiology Laboratory, UNC Hospitals	Jeremy Wang	Jeremy Wang et al
EPI_ISL_4564962	USA/NC-CORVASEQ-UNC-2891/2021	2021-09-14	North America	USA	Clinical Molecular Microbiology Laboratory, UNC Hospitals	Jeremy Wang	Jeremy Wang et al
EPI_ISL_4564967	USA/NC-CORVASEQ-UNC-2897/2021	2021-09-15	North America	USA	Clinical Molecular Microbiology Laboratory, UNC Hospitals	Jeremy Wang	Jeremy Wang et al
EPI_ISL_4564968	USA/NC-CORVASEQ-UNC-2898/2021	2021-09-15	North America	USA	Clinical Molecular Microbiology Laboratory, UNC Hospitals	Jeremy Wang	Jeremy Wang et al
EPI_ISL_4564970	USA/NC-CORVASEQ-UNC-2900/2021	2021-09-16	North America	USA	Clinical Molecular Microbiology Laboratory, UNC Hospitals	Jeremy Wang	Jeremy Wang et al
EPI_ISL_4846636	USA/NC-CORVASEQ-UNC-2905/2021	2021-09-21	North America	USA	Clinical Molecular Microbiology Laboratory, UNC Hospitals	Jeremy Wang	Jeremy Wang et al
EPI_ISL_4846637	USA/NC-CORVASEQ-UNC-2906/2021	2021-09-19	North America	USA	Clinical Molecular Microbiology Laboratory, UNC Hospitals	Jeremy Wang	Jeremy Wang et al
EPI_ISL_4846639	USA/NC-CORVASEQ-UNC-2908/2021	2021-09-19	North America	USA	Clinical Molecular Microbiology Laboratory, UNC Hospitals	Jeremy Wang	Jeremy Wang et al
EPI_ISL_4846640	USA/NC-CORVASEQ-UNC-2909/2021	2021-09-18	North America	USA	Clinical Molecular Microbiology Laboratory, UNC Hospitals	Jeremy Wang	Jeremy Wang et al
EPI_ISL_4846641	USA/NC-CORVASEQ-UNC-2910/2021	2021-09-19	North America	USA	Clinical Molecular Microbiology Laboratory, UNC Hospitals	Jeremy Wang	Jeremy Wang et al
EPI_ISL_4846642	USA/NC-CORVASEQ-UNC-2912/2021	2021-09-20	North America	USA	Clinical Molecular Microbiology Laboratory, UNC Hospitals	Jeremy Wang	Jeremy Wang et al
EPI_ISL_4846643	USA/NC-CORVASEQ-UNC-2913/2021	2021-09-20	North America	USA	Clinical Molecular Microbiology Laboratory, UNC Hospitals	Jeremy Wang	Jeremy Wang et al
EPI_ISL_4846644	USA/NC-CORVASEQ-UNC-2914/2021	2021-09-22	North America	USA	Clinical Molecular Microbiology Laboratory, UNC Hospitals	Jeremy Wang	Jeremy Wang et al
EPI_ISL_4846645	USA/NC-CORVASEQ-UNC-2915/2021	2021-09-19	North America	USA	Clinical Molecular Microbiology Laboratory, UNC Hospitals	Jeremy Wang	Jeremy Wang et al
EPI_ISL_4846648	USA/NC-CORVASEQ-UNC-2918/2021	2021-09-20	North America	USA	Clinical Molecular Microbiology Laboratory, UNC Hospitals	Jeremy Wang	Jeremy Wang et al
EPI_ISL_4846649	USA/NC-CORVASEQ-UNC-2919/2021	2021-09-21	North America	USA	Clinical Molecular Microbiology Laboratory, UNC Hospitals	Jeremy Wang	Jeremy Wang et al
EPI_ISL_4846650	USA/NC-CORVASEQ-UNC-2920/2021	2021-09-20	North America	USA	Clinical Molecular Microbiology Laboratory, UNC Hospitals	Jeremy Wang	Jeremy Wang et al
EPI_ISL_4846653	USA/NC-CORVASEQ-UNC-2923/2021	2021-09-22	North America	USA	Clinical Molecular Microbiology Laboratory, UNC Hospitals	Jeremy Wang	Jeremy Wang et al
EPI_ISL_4847025	USA/NC-CORVASEQ-UNC-2924/2021	2021-09-20	North America	USA	Clinical Molecular Microbiology Laboratory, UNC Hospitals	Jeremy Wang	Jeremy Wang et al
EPI_ISL_4846654	USA/NC-CORVASEQ-UNC-2925/2021	2021-09-20	North America	USA	Clinical Molecular Microbiology Laboratory, UNC Hospitals	Jeremy Wang	Jeremy Wang et al
EPI_ISL_4846656	USA/NC-CORVASEQ-UNC-2928/2021	2021-09-20	North America	USA	Clinical Molecular Microbiology Laboratory, UNC Hospitals	Jeremy Wang	Jeremy Wang et al
EPI_ISL_4846657	USA/NC-CORVASEQ-UNC-2930/2021	2021-09-22	North America	USA	Clinical Molecular Microbiology Laboratory, UNC Hospitals	Jeremy Wang	Jeremy Wang et al
EPI_ISL_4846658	USA/NC-CORVASEQ-UNC-2931/2021	2021-09-22	North America	USA	Clinical Molecular Microbiology Laboratory, UNC Hospitals	Jeremy Wang	Jeremy Wang et al
EPI_ISL_4846659	USA/NC-CORVASEQ-UNC-2932/2021	2021-09-20	North America	USA	Clinical Molecular Microbiology Laboratory, UNC Hospitals	Jeremy Wang	Jeremy Wang et al
EPI_ISL_4846661	USA/NC-CORVASEQ-UNC-2934/2021	2021-09-22	North America	USA	Clinical Molecular Microbiology Laboratory, UNC Hospitals	Jeremy Wang	Jeremy Wang et al
EPI_ISL_4847026	USA/NC-CORVASEQ-UNC-2935/2021	2021-09-21	North America	USA	Clinical Molecular Microbiology Laboratory, UNC Hospitals	Jeremy Wang	Jeremy Wang et al
EPI_ISL_4846662	USA/NC-CORVASEQ-UNC-2936/2021	2021-09-22	North America	USA	Clinical Molecular Microbiology Laboratory, UNC Hospitals	Jeremy Wang	Jeremy Wang et al
EPI_ISL_4846664	USA/NC-CORVASEQ-UNC-2938/2021	2021-09-22	North America	USA	Clinical Molecular Microbiology Laboratory, UNC Hospitals	Jeremy Wang	Jeremy Wang et al
EPI_ISL_4846665	USA/NC-CORVASEQ-UNC-2939/2021	2021-09-20	North America	USA	Clinical Molecular Microbiology Laboratory, UNC Hospitals	Jeremy Wang	Jeremy Wang et al
EPI_ISL_4846667	USA/NC-CORVASEQ-UNC-2941/2021	2021-09-22	North America	USA	Clinical Molecular Microbiology Laboratory, UNC Hospitals	Jeremy Wang	Jeremy Wang et al
EPI_ISL_4846668	USA/NC-CORVASEQ-UNC-2942/2021	2021-09-22	North America	USA	Clinical Molecular Microbiology Laboratory, UNC Hospitals	Jeremy Wang	Jeremy Wang et al
EPI_ISL_4846669	USA/NC-CORVASEQ-UNC-2943/2021	2021-09-22	North America	USA	Clinical Molecular Microbiology Laboratory, UNC Hospitals	Jeremy Wang	Jeremy Wang et al
EPI_ISL_4846671	USA/NC-CORVASEQ-UNC-2946/2021	2021-09-20	North America	USA	Clinical Molecular Microbiology Laboratory, UNC Hospitals	Jeremy Wang	Jeremy Wang et al
EPI_ISL_4846673	USA/NC-CORVASEQ-UNC-2949/2021	2021-09-22	North America	USA	Clinical Molecular Microbiology Laboratory, UNC Hospitals	Jeremy Wang	Jeremy Wang et al
EPI_ISL_4846674	USA/NC-CORVASEQ-UNC-2954/2021	2021-09-22	North America	USA	Clinical Molecular Microbiology Laboratory, UNC Hospitals	Jeremy Wang	Jeremy Wang et al
EPI_ISL_4846675	USA/NC-CORVASEQ-UNC-2955/2021	2021-09-22	North America	USA	Clinical Molecular Microbiology Laboratory, UNC Hospitals	Jeremy Wang	Jeremy Wang et al
EPI_ISL_4846676	USA/NC-CORVASEQ-UNC-2956/2021	2021-09-22	North America	USA	Clinical Molecular Microbiology Laboratory, UNC Hospitals	Jeremy Wang	Jeremy Wang et al
EPI_ISL_4846677	USA/NC-CORVASEQ-UNC-2957/2021	2021-09-22	North America	USA	Clinical Molecular Microbiology Laboratory, UNC Hospitals	Jeremy Wang	Jeremy Wang et al
EPI_ISL_4846678	USA/NC-CORVASEQ-UNC-2958/2021	2021-09-21	North America	USA	Clinical Molecular Microbiology Laboratory, UNC Hospitals	Jeremy Wang	Jeremy Wang et al
EPI_ISL_4846679	USA/NC-CORVASEQ-UNC-2959/2021	2021-09-22	North America	USA	Clinical Molecular Microbiology Laboratory, UNC Hospitals	Jeremy Wang	Jeremy Wang et al
EPI_ISL_4846680	USA/NC-CORVASEQ-UNC-2960/2021	2021-09-20	North America	USA	Clinical Molecular Microbiology Laboratory, UNC Hospitals	Jeremy Wang	Jeremy Wang et al
EPI_ISL_4846682	USA/NC-CORVASEQ-UNC-2962/2021	2021-09-20	North America	USA	Clinical Molecular Microbiology Laboratory, UNC Hospitals	Jeremy Wang	Jeremy Wang et al
EPI_ISL_4846683	USA/NC-CORVASEQ-UNC-2964/2021	2021-09-22	North America	USA	Clinical Molecular Microbiology Laboratory, UNC Hospitals	Jeremy Wang	Jeremy Wang et al
EPI_ISL_4846684	USA/NC-CORVASEQ-UNC-2965/2021	2021-09-20	North America	USA	Clinical Molecular Microbiology Laboratory, UNC Hospitals	Jeremy Wang	Jeremy Wang et al
EPI_ISL_4846685	USA/NC-CORVASEQ-UNC-2966/2021	2021-09-22	North America	USA	Clinical Molecular Microbiology Laboratory, UNC Hospitals	Jeremy Wang	Jeremy Wang et al
EPI_ISL_4846686	USA/NC-CORVASEQ-UNC-2967/2021	2021-09-20	North America	USA	Clinical Molecular Microbiology Laboratory, UNC Hospitals	Jeremy Wang	Jeremy Wang et al
EPI_ISL_4846688	USA/NC-CORVASEQ-UNC-2969/2021	2021-09-20	North America	USA	Clinical Molecular Microbiology Laboratory, UNC Hospitals	Jeremy Wang	Jeremy Wang et al
EPI_ISL_4846689	USA/NC-CORVASEQ-UNC-2970/2021	2021-09-20	North America	USA	Clinical Molecular Microbiology Laboratory, UNC Hospitals	Jeremy Wang	Jeremy Wang et al
EPI_ISL_4846690	USA/NC-CORVASEQ-UNC-2971/2021	2021-09-20	North America	USA	Clinical Molecular Microbiology Laboratory, UNC Hospitals	Jeremy Wang	Jeremy Wang et al
EPI_ISL_4846691	USA/NC-CORVASEQ-UNC-2972/2021	2021-09-21	North America	USA	Clinical Molecular Microbiology Laboratory, UNC Hospitals	Jeremy Wang	Jeremy Wang et al
EPI_ISL_4846692	USA/NC-CORVASEQ-UNC-2973/2021	2021-09-20	North America	USA	Clinical Molecular Microbiology Laboratory, UNC Hospitals	Jeremy Wang	Jeremy Wang et al
EPI_ISL_4846693	USA/NC-CORVASEQ-UNC-2975/2021	2021-09-22	North America	USA	Clinical Molecular Microbiology Laboratory, UNC Hospitals	Jeremy Wang	Jeremy Wang et al
EPI_ISL_4846694	USA/NC-CORVASEQ-UNC-2976/2021	2021-09-22	North America	USA	Clinical Molecular Microbiology Laboratory, UNC Hospitals	Jeremy Wang	Jeremy Wang et al
EPI_ISL_4846695	USA/NC-CORVASEQ-UNC-2977/2021	2021-09-23	North America	USA	Clinical Molecular Microbiology Laboratory, UNC Hospitals	Jeremy Wang	Jeremy Wang et al
EPI_ISL_4846696	USA/NC-CORVASEQ-UNC-2978/2021	2021-09-22	North America	USA	Clinical Molecular Microbiology Laboratory, UNC Hospitals	Jeremy Wang	Jeremy Wang et al
EPI_ISL_4846697	USA/NC-CORVASEQ-UNC-2979/2021	2021-09-21	North America	USA	Clinical Molecular Microbiology Laboratory, UNC Hospitals	Jeremy Wang	Jeremy Wang et al
EPI_ISL_4846698	USA/NC-CORVASEQ-UNC-2980/2021	2021-09-20	North America	USA	Clinical Molecular Microbiology Laboratory, UNC Hospitals	Jeremy Wang	Jeremy Wang et al
EPI_ISL_4846699	USA/NC-CORVASEQ-UNC-2981/2021	2021-09-20	North America	USA	Clinical Molecular Microbiology Laboratory, UNC Hospitals	Jeremy Wang	Jeremy Wang et al
EPI_ISL_4846703	USA/NC-CORVASEQ-UNC-2982/2021	2021-09-20	North America	USA	Clinical Molecular Microbiology Laboratory, UNC Hospitals	Jeremy Wang	Jeremy Wang et al
EPI_ISL_4846704	USA/NC-CORVASEQ-UNC-2983/2021	2021-09-22	North America	USA	Clinical Molecular Microbiology Laboratory, UNC Hospitals	Jeremy Wang	Jeremy Wang et al
EPI_ISL_4846705	USA/NC-CORVASEQ-UNC-2985/2021	2021-09-25	North America	USA	Clinical Molecular Microbiology Laboratory, UNC Hospitals	Jeremy Wang	Jeremy Wang et al
EPI_ISL_4846706	USA/NC-CORVASEQ-UNC-2986/2021	2021-09-24	North America	USA	Clinical Molecular Microbiology Laboratory, UNC Hospitals	Jeremy Wang	Jeremy Wang et al
EPI_ISL_4846707	USA/NC-CORVASEQ-UNC-2987/2021	2021-09-25	North America	USA	Clinical Molecular Microbiology Laboratory, UNC Hospitals	Jeremy Wang	Jeremy Wang et al
EPI_ISL_4846709	USA/NC-CORVASEQ-UNC-2991/2021	2021-09-24	North America	USA	Clinical Molecular Microbiology Laboratory, UNC Hospitals	Jeremy Wang	Jeremy Wang et al
EPI_ISL_4846711	USA/NC-CORVASEQ-UNC-2994/2021	2021-09-25	North America	USA	Clinical Molecular Microbiology Laboratory, UNC Hospitals	Jeremy Wang	Jeremy Wang et al
EPI_ISL_4846712	USA/NC-CORVASEQ-UNC-2995/2021	2021-09-23	North America	USA	Clinical Molecular Microbiology Laboratory, UNC Hospitals	Jeremy Wang	Jeremy Wang et al
EPI_ISL_4846713	USA/NC-CORVASEQ-UNC-2996/2021	2021-09-25	North America	USA	Clinical Molecular Microbiology Laboratory, UNC Hospitals	Jeremy Wang	Jeremy Wang et al
EPI_ISL_4846714	USA/NC-CORVASEQ-UNC-2997/2021	2021-09-24	North America	USA	Clinical Molecular Microbiology Laboratory, UNC Hospitals	Jeremy Wang	Jeremy Wang et al
EPI_ISL_5084355	USA/NC-CORVASEQ-UNC-3011/2021	2021-09-26	North America	USA	Clinical Molecular Microbiology Laboratory, UNC Hospitals	Jeremy Wang	Jeremy Wang et al
EPI_ISL_5084382	USA/NC-CORVASEQ-UNC-3044/2021	2021-09-28	North America	USA	Clinical Molecular Microbiology Laboratory, UNC Hospitals	Jeremy Wang	Jeremy Wang et al
EPI_ISL_5230354	USA/NC-CORVASEQ-UNC-3107/2021	2021-10-06	North America	USA	Clinical Molecular Microbiology Laboratory, UNC Hospitals	Jeremy Wang	Jeremy Wang et al
EPI_ISL_5230408	USA/NC-CORVASEQ-UNC-3144/2021	2021-10-08	North America	USA	Clinical Molecular Microbiology Laboratory, UNC Hospitals	Jeremy Wang	Jeremy Wang et al
EPI_ISL_5238665	USA/NC-CORVASEQ-UNC-3146/2021	2021-10-08	North America	USA	Clinical Molecular Microbiology Laboratory, UNC Hospitals	Jeremy Wang	Jeremy Wang et al
EPI_ISL_1937115	USA/NC-FG-020545/2021	2021-04-02	North America	USA	Fulgent Genetics	Fulgent Genetics	Harry Gao et al
EPI_ISL_1937299	USA/NC-FG-022109/2021	2021-03-28	North America	USA	Fulgent Genetics	Fulgent Genetics	Harry Gao et al
EPI_ISL_1937300	USA/NC-FG-022110/2021	2021-03-28	North America	USA	Fulgent Genetics	Fulgent Genetics	Harry Gao et al
EPI_ISL_1937302	USA/NC-FG-022112/2021	2021-03-28	North America	USA	Fulgent Genetics	Fulgent Genetics	Harry Gao et al
EPI_ISL_1937303	USA/NC-FG-022113/2021	2021-03-28	North America	USA	Fulgent Genetics	Fulgent Genetics	Harry Gao et al
EPI_ISL_1937304	USA/NC-FG-022114/2021	2021-03-28	North America	USA	Fulgent Genetics	Fulgent Genetics	Harry Gao et al
EPI_ISL_4256034	USA/NC-GD-083121-92/2021	2021-08-11	North America	USA	Gravity Diagnostics, LLC	Gravity Diagnostics, LLC	Gravity Diagnostics et al
EPI_ISL_4262871	USA/NC-GD-090721-358/2021	2021-08-19	North America	USA	Gravity Diagnostics, LLC	Gravity Diagnostics, LLC	Gravity Diagnostics et al
EPI_ISL_2614011	USA/NC-GD-SID-21051018404/2021	2021-05-08	North America	USA	Gravity Diagnostics, LLC	Gravity Diagnostics, LLC	Gravity Diagnostics et al
EPI_ISL_2157242	USA/NC-GMF-B00699/2021	2021-05-06	North America	USA	Gundersen Clinical Microbiology Laboratory	Kabara Cancer Research Institute	Craig S. Richmond et al
EPI_ISL_2500412	USA/NC-IVY-ZZX9LJ6E/2021	2021-03-31	North America	USA	IVY3 Central Lab, Vanderbilt University Medical Center	Lauring Lab, University of Michigan, Department of Microbiology and Immunology	Valesano et al
EPI_ISL_2500413	USA/NC-IVY-ZZX9LJ7D/2021	2021-04-06	North America	USA	IVY3 Central Lab, Vanderbilt University Medical Center	Lauring Lab, University of Michigan, Department of Microbiology and Immunology	Valesano et al
EPI_ISL_2500414	USA/NC-IVY-ZZX9LJ87/2021	2021-04-08	North America	USA	IVY3 Central Lab, Vanderbilt University Medical Center	Lauring Lab, University of Michigan, Department of Microbiology and Immunology	Valesano et al
EPI_ISL_2789987	USA/NC-IVY-ZZX9LJ91/2021	2021-04-12	North America	USA	IVY3 Central Lab, Vanderbilt University Medical Center	Lauring Lab, University of Michigan, Department of Microbiology and Immunology	Valesano et al
EPI_ISL_2534335	USA/NC-IVY-ZZX9LJ9G/2021	2021-04-13	North America	USA	IVY3 Central Lab, Vanderbilt University Medical Center	Lauring Lab, University of Michigan, Department of Microbiology and Immunology	Valesano et al
EPI_ISL_2500415	USA/NC-IVY-ZZX9LJC3/2021	2021-04-19	North America	USA	IVY3 Central Lab, Vanderbilt University Medical Center	Lauring Lab, University of Michigan, Department of Microbiology and Immunology	Valesano et al
EPI_ISL_2500418	USA/NC-IVY-ZZX9LJFZ/2021	2021-04-28	North America	USA	IVY3 Central Lab, Vanderbilt University Medical Center	Lauring Lab, University of Michigan, Department of Microbiology and Immunology	Valesano et al
EPI_ISL_2500420	USA/NC-IVY-ZZX9LJHD/2021	2021-05-05	North America	USA	IVY3 Central Lab, Vanderbilt University Medical Center	Lauring Lab, University of Michigan, Department of Microbiology and Immunology	Valesano et al
EPI_ISL_2789992	USA/NC-IVY-ZZX9LJO2/2021	2021-05-26	North America	USA	IVY3 Central Lab, Vanderbilt University Medical Center	Lauring Lab, University of Michigan, Department of Microbiology and Immunology	Valesano et al
EPI_ISL_3010173	USA/NC-IVY-ZZX9LJUV/2021	2021-06-11	North America	USA	IVY3 Central Lab, Vanderbilt University Medical Center	Lauring Lab, University of Michigan, Department of Microbiology and Immunology	Valesano et al
EPI_ISL_3281528	USA/NC-IVY-ZZX9LJWT/2021	2021-06-28	North America	USA	IVY3 Central Lab, Vanderbilt University Medical Center	Lauring Lab, University of Michigan, Department of Microbiology and Immunology	Gilbert et al
EPI_ISL_4169091	USA/NC-IVY-ZZX9LK2W/2021	2021-07-28	North America	USA	IVY3 Central Lab, Vanderbilt University Medical Center	University of Michigan, Department of Microbiology and Immunology, Lauring Lab	Gilbert et al
EPI_ISL_4221810	USA/NC-IVY-ZZX9LK45/2021	2021-07-29	North America	USA	IVY3 Central Lab, Vanderbilt University Medical Center	University of Michigan, Department of Microbiology and Immunology, Lauring Lab	Gilbert et al
EPI_ISL_4169097	USA/NC-IVY-ZZX9LK4L/2021	2021-07-30	North America	USA	IVY3 Central Lab, Vanderbilt University Medical Center	University of Michigan, Department of Microbiology and Immunology, Lauring Lab	Gilbert et al
EPI_ISL_4169105	USA/NC-IVY-ZZX9LK69/2021	2021-08-02	North America	USA	IVY3 Central Lab, Vanderbilt University Medical Center	University of Michigan, Department of Microbiology and Immunology, Lauring Lab	Gilbert et al
EPI_ISL_4169106	USA/NC-IVY-ZZX9LK6E/2021	2021-08-02	North America	USA	IVY3 Central Lab, Vanderbilt University Medical Center	University of Michigan, Department of Microbiology and Immunology, Lauring Lab	Gilbert et al
EPI_ISL_4169121	USA/NC-IVY-ZZX9LK8C/2021	2021-08-05	North America	USA	IVY3 Central Lab, Vanderbilt University Medical Center	University of Michigan, Department of Microbiology and Immunology, Lauring Lab	Gilbert et al
EPI_ISL_4279197	USA/NC-IVY-ZZX9LKHD/2021	2021-08-19	North America	USA	IVY3 Central Lab, Vanderbilt University Medical Center	Lauring Lab, University of Michigan, Department of Microbiology and Immunology	Gilbert et al
EPI_ISL_4577276	USA/NC-IVY-ZZX9LKIH/2021	2021-08-23	North America	USA	IVY3 Central Lab, Vanderbilt University Medical Center	Lauring Lab, University of Michigan, Department of Microbiology and Immunology	Gilbert et al
EPI_ISL_4577291	USA/NC-IVY-ZZX9LKMS/2021	2021-08-31	North America	USA	IVY3 Central Lab, Vanderbilt University Medical Center	Lauring Lab, University of Michigan, Department of Microbiology and Immunology	Gilbert et al
EPI_ISL_1625675	USA/NC-JAX-JAX000851/2021	2021-04-08	North America	USA	The Jackson Laboratory	The Jackson Laboratory	Bergeron D et al
EPI_ISL_1027634	USA/NC-MML-B05743327/2021	2021	North America	USA	Mako Medical Laboratories	Mako Medical Laboratories	"Lauren Moon et al
EPI_ISL_929763	USA/NC-NCSLPH_0022/2020	2020-11-24	North America	USA	NCSLPH	NCSLPH	Chase K et al
EPI_ISL_984310	USA/NC-NCSLPH_0033/2020	2020-10-05	North America	USA	NCSLPH	NCSLPH	Chase K et al
EPI_ISL_984311	USA/NC-NCSLPH_0034/2020	2020-10-05	North America	USA	NCSLPH	NCSLPH	Chase K et al
EPI_ISL_984312	USA/NC-NCSLPH_0035/2020	2020-10-05	North America	USA	NCSLPH	NCSLPH	Chase K et al
EPI_ISL_984314	USA/NC-NCSLPH_0036/2020	2020-10-05	North America	USA	NCSLPH	NCSLPH	Chase K et al
EPI_ISL_1036057	USA/NC-NCSLPH_0037/2020	2020-09-18	North America	USA	NCSLPH	NCSLPH	Chase K et al
EPI_ISL_1036234	USA/NC-NCSLPH_0038/2020	2020-09-18	North America	USA	NCSLPH	NCSLPH	Chase K et al
EPI_ISL_1036241	USA/NC-NCSLPH_0039/2020	2020-09-18	North America	USA	NCSLPH	NCSLPH	Chase K et al
EPI_ISL_1036242	USA/NC-NCSLPH_0040/2020	2020-09-18	North America	USA	NCSLPH	NCSLPH	Chase K et al
EPI_ISL_1036243	USA/NC-NCSLPH_0041/2020	2020-09-18	North America	USA	NCSLPH	NCSLPH	Chase K et al
EPI_ISL_1036244	USA/NC-NCSLPH_0042/2020	2020-09-18	North America	USA	NCSLPH	NCSLPH	Chase K et al
EPI_ISL_1036245	USA/NC-NCSLPH_0043/2020	2020-09-18	North America	USA	NCSLPH	NCSLPH	Chase K et al
EPI_ISL_1036268	USA/NC-NCSLPH_0044/2020	2020-09-18	North America	USA	NCSLPH	NCSLPH	Chase K et al
EPI_ISL_1036270	USA/NC-NCSLPH_0045/2020	2020-09-18	North America	USA	NCSLPH	NCSLPH	Chase K et al
EPI_ISL_3722676	USA/NC-NCSU-032221R13C10/2021	2021-03-22	North America	USA	WolfTRACS Surveillance Lab	Harris/Rasmussen Lab	Gina Chaput et al
EPI_ISL_3722675	USA/NC-NCSU-032221R14E2/2021	2021-03-22	North America	USA	WolfTRACS Surveillance Lab	Harris/Rasmussen Lab	Gina Chaput et al
EPI_ISL_3722654	USA/NC-NCSU-032221R41D5/2021	2021-03-22	North America	USA	WolfTRACS Surveillance Lab	Harris/Rasmussen Lab	Gina Chaput et al
EPI_ISL_3722647	USA/NC-NCSU-032321R12G8/2021	2021-03-23	North America	USA	WolfTRACS Surveillance Lab	Harris/Rasmussen Lab	Gina Chaput et al
EPI_ISL_3722613	USA/NC-NCSU-032321R14B8/2021	2021-03-23	North America	USA	WolfTRACS Surveillance Lab	Harris/Rasmussen Lab	Gina Chaput et al
EPI_ISL_3722671	USA/NC-NCSU-032321R42F9/2021	2021-03-23	North America	USA	WolfTRACS Surveillance Lab	Harris/Rasmussen Lab	Gina Chaput et al
EPI_ISL_3722599	USA/NC-NCSU-032321R54D1/2021	2021-03-23	North America	USA	WolfTRACS Surveillance Lab	Harris/Rasmussen Lab	Gina Chaput et al
EPI_ISL_3722639	USA/NC-NCSU-032421R12G2/2021	2021-03-24	North America	USA	WolfTRACS Surveillance Lab	Harris/Rasmussen Lab	Gina Chaput et al
EPI_ISL_3722616	USA/NC-NCSU-032421R21H4/2021	2021-03-24	North America	USA	WolfTRACS Surveillance Lab	Harris/Rasmussen Lab	Gina Chaput et al
EPI_ISL_3722600	USA/NC-NCSU-032421R44D4/2021	2021-03-24	North America	USA	WolfTRACS Surveillance Lab	Harris/Rasmussen Lab	Gina Chaput et al
EPI_ISL_3722638	USA/NC-NCSU-032421R54C12/2021	2021-03-24	North America	USA	WolfTRACS Surveillance Lab	Harris/Rasmussen Lab	Gina Chaput et al
EPI_ISL_3722609	USA/NC-NCSU-032421R54C6/2021	2021-03-24	North America	USA	WolfTRACS Surveillance Lab	Harris/Rasmussen Lab	Gina Chaput et al
EPI_ISL_3722669	USA/NC-NCSU-032421R61A4/2021	2021-03-24	North America	USA	WolfTRACS Surveillance Lab	Harris/Rasmussen Lab	Gina Chaput et al
EPI_ISL_3722614	USA/NC-NCSU-032521R32F3/2021	2021-03-25	North America	USA	WolfTRACS Surveillance Lab	Harris/Rasmussen Lab	Gina Chaput et al
EPI_ISL_3722598	USA/NC-NCSU-032521R53E4/2021	2021-03-25	North America	USA	WolfTRACS Surveillance Lab	Harris/Rasmussen Lab	Gina Chaput et al
EPI_ISL_3722640	USA/NC-NCSU-032921R31H2/2021	2021-03-29	North America	USA	WolfTRACS Surveillance Lab	Harris/Rasmussen Lab	Gina Chaput et al
EPI_ISL_3722659	USA/NC-NCSU-033021R21C9/2021	2021-03-30	North America	USA	WolfTRACS Surveillance Lab	Harris/Rasmussen Lab	Gina Chaput et al
EPI_ISL_3722677	USA/NC-NCSU-033021R22D1/2021	2021-03-30	North America	USA	WolfTRACS Surveillance Lab	Harris/Rasmussen Lab	Gina Chaput et al
EPI_ISL_3722617	USA/NC-NCSU-033021R22E2/2021	2021-03-30	North America	USA	WolfTRACS Surveillance Lab	Harris/Rasmussen Lab	Gina Chaput et al
EPI_ISL_3722679	USA/NC-NCSU-033021R43B2/2021	2021-03-30	North America	USA	WolfTRACS Surveillance Lab	Harris/Rasmussen Lab	Gina Chaput et al
EPI_ISL_3722637	USA/NC-NCSU-033021R53D3/2021	2021-03-30	North America	USA	WolfTRACS Surveillance Lab	Harris/Rasmussen Lab	Gina Chaput et al
EPI_ISL_3722610	USA/NC-NCSU-040121R42A9/2021	2021-04-01	North America	USA	WolfTRACS Surveillance Lab	Harris/Rasmussen Lab	Gina Chaput et al
EPI_ISL_3722680	USA/NC-NCSU-040121R52D7/2021	2021-04-01	North America	USA	WolfTRACS Surveillance Lab	Harris/Rasmussen Lab	Gina Chaput et al
EPI_ISL_3722665	USA/NC-NCSU-040221R12F8/2021	2021-04-02	North America	USA	WolfTRACS Surveillance Lab	Harris/Rasmussen Lab	Gina Chaput et al
EPI_ISL_3722674	USA/NC-NCSU-040521R14C8/2021	2021-04-05	North America	USA	WolfTRACS Surveillance Lab	Harris/Rasmussen Lab	Gina Chaput et al
EPI_ISL_3722634	USA/NC-NCSU-040621R43A7/2021	2021-04-06	North America	USA	WolfTRACS Surveillance Lab	Harris/Rasmussen Lab	Gina Chaput et al
EPI_ISL_3722668	USA/NC-NCSU-040721R52A7/2021	2021-04-07	North America	USA	WolfTRACS Surveillance Lab	Harris/Rasmussen Lab	Gina Chaput et al
EPI_ISL_3722601	USA/NC-NCSU-040821R24E4/2021	2021-04-08	North America	USA	WolfTRACS Surveillance Lab	Harris/Rasmussen Lab	Gina Chaput et al
EPI_ISL_3722672	USA/NC-NCSU-040821R34D5/2021	2021-04-08	North America	USA	WolfTRACS Surveillance Lab	Harris/Rasmussen Lab	Gina Chaput et al
EPI_ISL_3722611	USA/NC-NCSU-040821R42A7/2021	2021-04-08	North America	USA	WolfTRACS Surveillance Lab	Harris/Rasmussen Lab	Gina Chaput et al
EPI_ISL_3722646	USA/NC-NCSU-040821R54B7/2021	2021-04-08	North America	USA	WolfTRACS Surveillance Lab	Harris/Rasmussen Lab	Gina Chaput et al
EPI_ISL_3722619	USA/NC-NCSU-040821R62B7/2021	2021-04-08	North America	USA	WolfTRACS Surveillance Lab	Harris/Rasmussen Lab	Gina Chaput et al
EPI_ISL_3722662	USA/NC-NCSU-040921R42A9/2021	2021-04-09	North America	USA	WolfTRACS Surveillance Lab	Harris/Rasmussen Lab	Gina Chaput et al
EPI_ISL_3722642	USA/NC-NCSU-041221R33G5/2021	2021-04-12	North America	USA	WolfTRACS Surveillance Lab	Harris/Rasmussen Lab	Gina Chaput et al
EPI_ISL_3722648	USA/NC-NCSU-041221R52E11/2021	2021-04-12	North America	USA	WolfTRACS Surveillance Lab	Harris/Rasmussen Lab	Gina Chaput et al
EPI_ISL_3722591	USA/NC-NCSU-041221R54D4/2021	2021-04-12	North America	USA	WolfTRACS Surveillance Lab	Harris/Rasmussen Lab	Gina Chaput et al
EPI_ISL_3722656	USA/NC-NCSU-041221R54H4/2021	2021-04-12	North America	USA	WolfTRACS Surveillance Lab	Harris/Rasmussen Lab	Gina Chaput et al
EPI_ISL_3722629	USA/NC-NCSU-041321R23G1/2021	2021-04-13	North America	USA	WolfTRACS Surveillance Lab	Harris/Rasmussen Lab	Gina Chaput et al
EPI_ISL_3722653	USA/NC-NCSU-041321R51G6/2021	2021-04-13	North America	USA	WolfTRACS Surveillance Lab	Harris/Rasmussen Lab	Gina Chaput et al
EPI_ISL_3722661	USA/NC-NCSU-041321R63C5/2021	2021-04-13	North America	USA	WolfTRACS Surveillance Lab	Harris/Rasmussen Lab	Gina Chaput et al
EPI_ISL_3722623	USA/NC-NCSU-041321R73B3/2021	2021-04-13	North America	USA	WolfTRACS Surveillance Lab	Harris/Rasmussen Lab	Gina Chaput et al
EPI_ISL_3722626	USA/NC-NCSU-041321R74A2/2021	2021-04-13	North America	USA	WolfTRACS Surveillance Lab	Harris/Rasmussen Lab	Gina Chaput et al
EPI_ISL_3722624	USA/NC-NCSU-041421R11G1/2021	2021-04-14	North America	USA	WolfTRACS Surveillance Lab	Harris/Rasmussen Lab	Gina Chaput et al
EPI_ISL_3722620	USA/NC-NCSU-041421R23D9/2021	2021-04-14	North America	USA	WolfTRACS Surveillance Lab	Harris/Rasmussen Lab	Gina Chaput et al
EPI_ISL_3722666	USA/NC-NCSU-041421R33G9/2021	2021-04-14	North America	USA	WolfTRACS Surveillance Lab	Harris/Rasmussen Lab	Gina Chaput et al
EPI_ISL_3722606	USA/NC-NCSU-041521R13A9/2021	2021-04-15	North America	USA	WolfTRACS Surveillance Lab	Harris/Rasmussen Lab	Gina Chaput et al
EPI_ISL_3722645	USA/NC-NCSU-041521R22F3/2021	2021-04-15	North America	USA	WolfTRACS Surveillance Lab	Harris/Rasmussen Lab	Gina Chaput et al
EPI_ISL_3722664	USA/NC-NCSU-041621R11H2/2021	2021-04-16	North America	USA	WolfTRACS Surveillance Lab	Harris/Rasmussen Lab	Gina Chaput et al
EPI_ISL_3722651	USA/NC-NCSU-041621R23E10/2021	2021-04-16	North America	USA	WolfTRACS Surveillance Lab	Harris/Rasmussen Lab	Gina Chaput et al
EPI_ISL_3722670	USA/NC-NCSU-041621R34B12/2021	2021-04-16	North America	USA	WolfTRACS Surveillance Lab	Harris/Rasmussen Lab	Gina Chaput et al
EPI_ISL_3722641	USA/NC-NCSU-041921R11D9/2021	2021-04-19	North America	USA	WolfTRACS Surveillance Lab	Harris/Rasmussen Lab	Gina Chaput et al
EPI_ISL_3722593	USA/NC-NCSU-041921R12H3/2021	2021-04-19	North America	USA	WolfTRACS Surveillance Lab	Harris/Rasmussen Lab	Gina Chaput et al
EPI_ISL_3722652	USA/NC-NCSU-041921R22H12/2021	2021-04-19	North America	USA	WolfTRACS Surveillance Lab	Harris/Rasmussen Lab	Gina Chaput et al
EPI_ISL_3722631	USA/NC-NCSU-041921R33D5/2021	2021-04-19	North America	USA	WolfTRACS Surveillance Lab	Harris/Rasmussen Lab	Gina Chaput et al
EPI_ISL_3722650	USA/NC-NCSU-042021R12C2/2021	2021-04-20	North America	USA	WolfTRACS Surveillance Lab	Harris/Rasmussen Lab	Gina Chaput et al
EPI_ISL_3722643	USA/NC-NCSU-042121R21G9/2021	2021-04-21	North America	USA	WolfTRACS Surveillance Lab	Harris/Rasmussen Lab	Gina Chaput et al
EPI_ISL_3722621	USA/NC-NCSU-042221R12A5/2021	2021-04-22	North America	USA	WolfTRACS Surveillance Lab	Harris/Rasmussen Lab	Gina Chaput et al
EPI_ISL_3722657	USA/NC-NCSU-042221R21H6/2021	2021-04-22	North America	USA	WolfTRACS Surveillance Lab	Harris/Rasmussen Lab	Gina Chaput et al
EPI_ISL_3722644	USA/NC-NCSU-042321R52E8/2021	2021-04-23	North America	USA	WolfTRACS Surveillance Lab	Harris/Rasmussen Lab	Gina Chaput et al
EPI_ISL_3722594	USA/NC-NCSU-042621R22F7/2021	2021-04-26	North America	USA	WolfTRACS Surveillance Lab	Harris/Rasmussen Lab	Gina Chaput et al
EPI_ISL_3722658	USA/NC-NCSU-042621R62E11/2021	2021-04-26	North America	USA	WolfTRACS Surveillance Lab	Harris/Rasmussen Lab	Gina Chaput et al
EPI_ISL_3722622	USA/NC-NCSU-042621R63B12/2021	2021-04-26	North America	USA	WolfTRACS Surveillance Lab	Harris/Rasmussen Lab	Gina Chaput et al
EPI_ISL_1306190	USA/NC-NIH-00138/2021	2021-01-07	North America	USA	Department of Laboratory Medicine, Clinical Center, National Institutes of Health	Laboratory of Parasitic Diseases, Systems Genomics Section, National Institute of Allergy and Infectious Diseases, National Institutes of Health	Allison Roder et al
EPI_ISL_1509045	USA/NC-NIH-00336/2021	2021-01-29	North America	USA	Department of Laboratory Medicine, Clinical Center, National Institutes of Health	Laboratory of Parasitic Diseases, Systems Genomics Section, National Institute of Allergy and Infectious Diseases, National Institutes of Health	Allison Roder et al
EPI_ISL_1306240	USA/NC-NIH-b0232/2020	2020-10-28	North America	USA	Department of Laboratory Medicine, Clinical Center, National Institutes of Health	Laboratory of Parasitic Diseases, Systems Genomics Section, National Institute of Allergy and Infectious Diseases, National Institutes of Health	Allison Roder et al
EPI_ISL_494523	USA/NC-QDX-171/2020	2020-04-27	North America	USA	Quest Diagnostics	Quest Diagnostics	Anderson et al
EPI_ISL_494525	USA/NC-QDX-173/2020	2020-04-27	North America	USA	Quest Diagnostics	Quest Diagnostics	Anderson et al
EPI_ISL_494526	USA/NC-QDX-174/2020	2020-04-27	North America	USA	Quest Diagnostics	Quest Diagnostics	Anderson et al
EPI_ISL_494527	USA/NC-QDX-180/2020	2020-04-28	North America	USA	Quest Diagnostics	Quest Diagnostics	Anderson et al
EPI_ISL_494528	USA/NC-QDX-181/2020	2020-04-28	North America	USA	Quest Diagnostics	Quest Diagnostics	Anderson et al
EPI_ISL_494529	USA/NC-QDX-201/2020	2020-04-30	North America	USA	Quest Diagnostics	Quest Diagnostics	Anderson et al
EPI_ISL_494530	USA/NC-QDX-202/2020	2020-04-30	North America	USA	Quest Diagnostics	Quest Diagnostics	Anderson et al
EPI_ISL_498731	USA/NC-QDX-252/2020	2020-04-30	North America	USA	Quest Diagnostics	Quest Diagnostics	Rosenthal et al
EPI_ISL_498732	USA/NC-QDX-253/2020	2020-04-30	North America	USA	Quest Diagnostics	Quest Diagnostics	Rosenthal et al
EPI_ISL_498733	USA/NC-QDX-254/2020	2020-04-30	North America	USA	Quest Diagnostics	Quest Diagnostics	Rosenthal et al
EPI_ISL_845667	USA/NC-QDX-2896/2020	2020-08-26	North America	USA	Quest Diagnostics	Quest Diagnostics	Rosenthal et al
EPI_ISL_884373	USA/NC-QDX-3279/2020	2020-11-12	North America	USA	Infectious Diseases, Quest Diagnostics	Infectious Diseases, Quest Diagnostics	Rosenthal et al
EPI_ISL_884374	USA/NC-QDX-3290/2020	2020-11-14	North America	USA	Infectious Diseases, Quest Diagnostics	Infectious Diseases, Quest Diagnostics	Rosenthal et al
EPI_ISL_876937	USA/NC-QDX-3449/2020	2020-08-14	North America	USA	Quest Diagnostics	Quest Diagnostics	Rosenthal et al
EPI_ISL_876938	USA/NC-QDX-3453/2020	2020-08-14	North America	USA	Quest Diagnostics	Quest Diagnostics	Rosenthal et al
EPI_ISL_876927	USA/NC-QDX-3464/2020	2020-08-20	North America	USA	Quest Diagnostics	Quest Diagnostics	Rosenthal et al
EPI_ISL_876928	USA/NC-QDX-3465/2020	2020-08-20	North America	USA	Quest Diagnostics	Quest Diagnostics	Rosenthal et al
EPI_ISL_876918	USA/NC-QDX-3489/2020	2020-08-28	North America	USA	Quest Diagnostics	Quest Diagnostics	Rosenthal et al
EPI_ISL_915332	USA/NC-QDX-4339/2021	2021-01-15	North America	USA	Quest Diagnostics	Quest Diagnostics	Rosenthal et al
EPI_ISL_937085	USA/NC-QDX-4454/2020	2020-08-19	North America	USA	Quest Diagnostics	Quest Diagnostics	Rosenthal et al
EPI_ISL_937086	USA/NC-QDX-4455/2020	2020-08-19	North America	USA	Quest Diagnostics	Quest Diagnostics	Rosenthal et al
EPI_ISL_937087	USA/NC-QDX-4457/2020	2020-08-19	North America	USA	Quest Diagnostics	Quest Diagnostics	Rosenthal et al
EPI_ISL_937088	USA/NC-QDX-4458/2020	2020-08-19	North America	USA	Quest Diagnostics	Quest Diagnostics	Rosenthal et al
EPI_ISL_937090	USA/NC-QDX-4474/2020	2020-08-21	North America	USA	Quest Diagnostics	Quest Diagnostics	Rosenthal et al
EPI_ISL_937091	USA/NC-QDX-4475/2020	2020-08-23	North America	USA	Quest Diagnostics	Quest Diagnostics	Rosenthal et al
EPI_ISL_3692036	USA/NC-SEARCH-45545/2021	2021-07-31	North America	USA	EXCITE Lab	Andersen lab at Scripps Research	David Pride et al
EPI_ISL_538514	USA/NC-SLPH-0001/2020	2020-06-12	North America	USA	Infectious Diseases, North Carolina State Laboratory of Public Health COVID-19 Response Team	Infectious Diseases, North Carolina State Laboratory of Public Health COVID-19 Response Team	Chase et al
EPI_ISL_538515	USA/NC-SLPH-0002/2020	2020-06-12	North America	USA	Infectious Diseases, North Carolina State Laboratory of Public Health COVID-19 Response Team	Infectious Diseases, North Carolina State Laboratory of Public Health COVID-19 Response Team	Chase et al
EPI_ISL_538516	USA/NC-SLPH-0003/2020	2020-06-12	North America	USA	Infectious Diseases, North Carolina State Laboratory of Public Health COVID-19 Response Team	Infectious Diseases, North Carolina State Laboratory of Public Health COVID-19 Response Team	Chase et al
EPI_ISL_825028	USA/NC-SLPH-0006/2020	2020-09-11	North America	USA	Infectious Diseases, NC SLPH COVID-19 Response Team	Infectious Diseases, NC SLPH COVID-19 Response Team	Miller et al
EPI_ISL_538519	USA/NC-SLPH-0009/2020	2020-07-31	North America	USA	Infectious Diseases, North Carolina State Laboratory of Public Health COVID-19 Response Team	Infectious Diseases, North Carolina State Laboratory of Public Health COVID-19 Response Team	Chase et al
EPI_ISL_538523	USA/NC-SLPH-0010/2020	2020-07-31	North America	USA	Infectious Diseases, North Carolina State Laboratory of Public Health COVID-19 Response Team	North Carolina State Laboratory of Public Health	Chase et al
EPI_ISL_825029	USA/NC-SLPH-0012/2020	2020-09-11	North America	USA	Infectious Diseases, NC SLPH COVID-19 Response Team	Infectious Diseases, NC SLPH COVID-19 Response Team	Miller et al
EPI_ISL_825030	USA/NC-SLPH-0016/2020	2020-09-11	North America	USA	Infectious Diseases, NC SLPH COVID-19 Response Team	Infectious Diseases, NC SLPH COVID-19 Response Team	Miller et al
EPI_ISL_538521	USA/NC-SLPH-0017/2020	2020-08-08	North America	USA	Infectious Diseases, North Carolina State Laboratory of Public Health COVID-19 Response Team	Infectious Diseases, North Carolina State Laboratory of Public Health COVID-19 Response Team	Chase et al
EPI_ISL_825031	USA/NC-SLPH-0019/2020	2020-09-11	North America	USA	Infectious Diseases, NC SLPH COVID-19 Response Team	Infectious Diseases, NC SLPH COVID-19 Response Team	Miller et al
EPI_ISL_825032	USA/NC-SLPH-0020/2020	2020-09-11	North America	USA	Infectious Diseases, NC SLPH COVID-19 Response Team	Infectious Diseases, NC SLPH COVID-19 Response Team	Miller et al
EPI_ISL_940894	USA/NC-SLPH-0026/2020	2020-07-30	North America	USA	NCSLPH	NCSLPH	Chase K et al
EPI_ISL_977504	USA/NC-SLPH-0028/2020	2020-11-11	North America	USA	NCSLPH	NCSLPH	Chase K et al
EPI_ISL_977508	USA/NC-SLPH-0029/2020	2020-11-11	North America	USA	NCSLPH	NCSLPH	Chase K et al
EPI_ISL_1181720	USA/NC-SLPH-0047/2021	2021-02-03	North America	USA	NCSLPH	NCSLPH	Chase K et al
EPI_ISL_1181723	USA/NC-SLPH-0048/2021	2021-02-03	North America	USA	NCSLPH	NCSLPH	Chase K et al
EPI_ISL_1181738	USA/NC-SLPH-0049/2021	2021-02-03	North America	USA	NCSLPH	NCSLPH	Chase K et al
EPI_ISL_1181821	USA/NC-SLPH-0050/2021	2021-02-03	North America	USA	NCSLPH	NCSLPH	Chase K et al
EPI_ISL_1250843	USA/NC-SLPH-0051/2021	2021-03-02	North America	USA	NCSLPH	NCSLPH	Chase K et al
EPI_ISL_1250847	USA/NC-SLPH-0052/2021	2021-03-03	North America	USA	NCSLPH	NCSLPH	Chase K et al
EPI_ISL_1250848	USA/NC-SLPH-0053/2021	2021-03-03	North America	USA	NCSLPH	NCSLPH	Chase K et al
EPI_ISL_1250849	USA/NC-SLPH-0054/2021	2021-03-04	North America	USA	NCSLPH	NCSLPH	Chase K et al
EPI_ISL_1250850	USA/NC-SLPH-0055/2021	2021-03-05	North America	USA	NCSLPH	NCSLPH	Chase K et al
EPI_ISL_1498121	USA/NC-SLPH-0056/2021	2021-03-17	North America	USA	NCSLPH	NCSLPH	Chase K et al
EPI_ISL_1599505	USA/NC-SLPH-0058/2021	2021-04-06	North America	USA	NCSLPH	NCSLPH	Chase K et al
EPI_ISL_1499112	USA/NC-SLPH-0059/2021	2021-03-19	North America	USA	NCSLPH	NCSLPH	Chase K et al
EPI_ISL_1599506	USA/NC-SLPH-0060/2021	2021-04-06	North America	USA	NCSLPH	NCSLPH	Chase K et al
EPI_ISL_1599507	USA/NC-SLPH-0061/2021	2021-04-06	North America	USA	NCSLPH	NCSLPH	Chase K et al
EPI_ISL_1599508	USA/NC-SLPH-0062/2021	2021-04-03	North America	USA	NCSLPH	NCSLPH	Chase K et al
EPI_ISL_1599510	USA/NC-SLPH-0063/2021	2021-04-03	North America	USA	NCSLPH	NCSLPH	Chase K et al
EPI_ISL_1599512	USA/NC-SLPH-0064/2021	2021-04-03	North America	USA	NCSLPH	NCSLPH	Chase K et al
EPI_ISL_1599514	USA/NC-SLPH-0065/2021	2021-04-04	North America	USA	NCSLPH	NCSLPH	Chase K et al
EPI_ISL_1599516	USA/NC-SLPH-0066/2021	2021-04-05	North America	USA	NCSLPH	NCSLPH	Chase K et al
EPI_ISL_1599518	USA/NC-SLPH-0067/2021	2021-04-06	North America	USA	NCSLPH	NCSLPH	Chase K et al
EPI_ISL_1599521	USA/NC-SLPH-0068/2021	2021-04-06	North America	USA	NCSLPH	NCSLPH	Chase K et al
EPI_ISL_1599523	USA/NC-SLPH-0069/2021	2021-04-07	North America	USA	NCSLPH	NCSLPH	Chase K et al
EPI_ISL_1637205	USA/NC-SLPH-0070/2021	2021-03-27	North America	USA	NCSLPH	NCSLPH	Chase K et al
EPI_ISL_1644757	USA/NC-SLPH-0072/2021	2021-03-29	North America	USA	NCSLPH	NCSLPH	Chase K et al
EPI_ISL_1647027	USA/NC-SLPH-0074/2021	2021-03-29	North America	USA	NCSLPH	NCSLPH	Chase K et al
EPI_ISL_1647028	USA/NC-SLPH-0075/2021	2021-03-30	North America	USA	NCSLPH	NCSLPH	Chase K et al
EPI_ISL_1647033	USA/NC-SLPH-0077/2021	2021-04-01	North America	USA	NCSLPH	NCSLPH	Chase K et al
EPI_ISL_1647034	USA/NC-SLPH-0078/2021	2021-04-01	North America	USA	NCSLPH	NCSLPH	Chase K et al
EPI_ISL_1647049	USA/NC-SLPH-0079/2021	2021-04-01	North America	USA	NCSLPH	NCSLPH	Chase K et al
EPI_ISL_1648159	USA/NC-SLPH-0080/2021	2021-04-01	North America	USA	NCSLPH	NCSLPH	Chase K et al
EPI_ISL_1648161	USA/NC-SLPH-0081/2021	2021-04-01	North America	USA	NCSLPH	NCSLPH	Chase K et al
EPI_ISL_1648162	USA/NC-SLPH-0082/2021	2021-04-01	North America	USA	NCSLPH	NCSLPH	Chase K et al
EPI_ISL_1648164	USA/NC-SLPH-0083/2021	2021-04-01	North America	USA	NCSLPH	NCSLPH	Chase K et al
EPI_ISL_1648165	USA/NC-SLPH-0084/2021	2021-04-01	North America	USA	NCSLPH	NCSLPH	Chase K et al
EPI_ISL_1648167	USA/NC-SLPH-0085/2021	2021-04-01	North America	USA	NCSLPH	NCSLPH	Chase K et al
EPI_ISL_1648168	USA/NC-SLPH-0086/2021	2021-04-01	North America	USA	NCSLPH	NCSLPH	Chase K et al
EPI_ISL_1648170	USA/NC-SLPH-0087/2021	2021-04-01	North America	USA	NCSLPH	NCSLPH	Chase K et al
EPI_ISL_1648173	USA/NC-SLPH-0089/2021	2021-04-01	North America	USA	NCSLPH	NCSLPH	Chase K et al
EPI_ISL_1734155	USA/NC-SLPH-0090/2021	2021-04-01	North America	USA	NCSLPH	NCSLPH	Chase K et al
EPI_ISL_1734156	USA/NC-SLPH-0091/2021	2021-04-01	North America	USA	NCSLPH	NCSLPH	Chase K et al
EPI_ISL_1734158	USA/NC-SLPH-0092/2021	2021-04-01	North America	USA	NCSLPH	NCSLPH	Chase K et al
EPI_ISL_1734159	USA/NC-SLPH-0093/2021	2021-04-01	North America	USA	NCSLPH	NCSLPH	Chase K et al
EPI_ISL_1734161	USA/NC-SLPH-0094/2021	2021-04-01	North America	USA	NCSLPH	NCSLPH	Chase K et al
EPI_ISL_1734162	USA/NC-SLPH-0096/2021	2021-04-01	North America	USA	NCSLPH	NCSLPH	Chase K et al
EPI_ISL_1734164	USA/NC-SLPH-0097/2021	2021-04-01	North America	USA	NCSLPH	NCSLPH	Chase K et al
EPI_ISL_1734165	USA/NC-SLPH-0098/2021	2021-04-01	North America	USA	NCSLPH	NCSLPH	Chase K et al
EPI_ISL_1734167	USA/NC-SLPH-0099/2021	2021-04-08	North America	USA	NCSLPH	NCSLPH	Chase K et al
EPI_ISL_1734168	USA/NC-SLPH-0100/2021	2021-04-11	North America	USA	NCSLPH	NCSLPH	Chase K et al
EPI_ISL_1734170	USA/NC-SLPH-0101/2021	2021-04-12	North America	USA	NCSLPH	NCSLPH	Chase K et al
EPI_ISL_1734171	USA/NC-SLPH-0102/2021	2021-04-12	North America	USA	NCSLPH	NCSLPH	Chase K et al
EPI_ISL_1734173	USA/NC-SLPH-0103/2021	2021-04-13	North America	USA	NCSLPH	NCSLPH	Chase K et al
EPI_ISL_1734174	USA/NC-SLPH-0104/2021	2021-04-13	North America	USA	NCSLPH	NCSLPH	Chase K et al
EPI_ISL_1734176	USA/NC-SLPH-0105/2021	2021-04-12	North America	USA	NCSLPH	NCSLPH	Chase K et al
EPI_ISL_1734177	USA/NC-SLPH-0106/2021	2021-04-12	North America	USA	NCSLPH	NCSLPH	Chase K et al
EPI_ISL_1734179	USA/NC-SLPH-0107/2021	2021-04-12	North America	USA	NCSLPH	NCSLPH	Chase K et al
EPI_ISL_1734180	USA/NC-SLPH-0108/2021	2021-04-12	North America	USA	NCSLPH	NCSLPH	Chase K et al
EPI_ISL_1734182	USA/NC-SLPH-0109/2021	2021-04-13	North America	USA	NCSLPH	NCSLPH	Chase K et al
EPI_ISL_1734183	USA/NC-SLPH-0110/2021	2021-04-15	North America	USA	NCSLPH	NCSLPH	Chase K et al
EPI_ISL_1734185	USA/NC-SLPH-0111/2021	2021-04-15	North America	USA	NCSLPH	NCSLPH	Chase K et al
EPI_ISL_1822085	USA/NC-SLPH-0113/2021	2021-04-17	North America	USA	North Carolina State Laboratory of Public Health (NCSLPH)	North Carolina State Laboratory of Public Health (NCSLPH)	Chase K et al
EPI_ISL_1822086	USA/NC-SLPH-0114/2021	2021-04-18	North America	USA	North Carolina State Laboratory of Public Health (NCSLPH)	North Carolina State Laboratory of Public Health (NCSLPH)	Chase K et al
EPI_ISL_1822087	USA/NC-SLPH-0115/2021	2021-04-19	North America	USA	North Carolina State Laboratory of Public Health (NCSLPH)	North Carolina State Laboratory of Public Health (NCSLPH)	Chase K et al
EPI_ISL_1822088	USA/NC-SLPH-0116/2021	2021-04-19	North America	USA	North Carolina State Laboratory of Public Health (NCSLPH)	North Carolina State Laboratory of Public Health (NCSLPH)	Chase K et al
EPI_ISL_1822089	USA/NC-SLPH-0117/2021	2021-04-20	North America	USA	North Carolina State Laboratory of Public Health (NCSLPH)	North Carolina State Laboratory of Public Health (NCSLPH)	Chase K et al
EPI_ISL_1822090	USA/NC-SLPH-0118/2021	2021-04-22	North America	USA	North Carolina State Laboratory of Public Health (NCSLPH)	North Carolina State Laboratory of Public Health (NCSLPH)	Chase K et al
EPI_ISL_1822091	USA/NC-SLPH-0119/2021	2021-04-22	North America	USA	North Carolina State Laboratory of Public Health (NCSLPH)	North Carolina State Laboratory of Public Health (NCSLPH)	Chase K et al
EPI_ISL_2023283	USA/NC-SLPH-0121/2021	2021-04-25	North America	USA	North Carolina State Laboratory of Public Health (NCSLPH)	North Carolina State Laboratory of Public Health (NCSLPH)	Chase K et al
EPI_ISL_2023284	USA/NC-SLPH-0122/2021	2021-04-26	North America	USA	North Carolina State Laboratory of Public Health (NCSLPH)	North Carolina State Laboratory of Public Health (NCSLPH)	Chase K et al
EPI_ISL_2023286	USA/NC-SLPH-0124/2021	2021-04-26	North America	USA	North Carolina State Laboratory of Public Health (NCSLPH)	North Carolina State Laboratory of Public Health (NCSLPH)	Chase K et al
EPI_ISL_2023287	USA/NC-SLPH-0125/2021	2021-04-26	North America	USA	North Carolina State Laboratory of Public Health (NCSLPH)	North Carolina State Laboratory of Public Health (NCSLPH)	Chase K et al
EPI_ISL_2023290	USA/NC-SLPH-0128/2021	2021-04-26	North America	USA	North Carolina State Laboratory of Public Health (NCSLPH)	North Carolina State Laboratory of Public Health (NCSLPH)	Chase K et al
EPI_ISL_2100224	USA/NC-SLPH-0129/2021	2021-04-26	North America	USA	NCSLPH	NCSLPH	Chase K et al
EPI_ISL_2023291	USA/NC-SLPH-0130/2021	2021-04-26	North America	USA	North Carolina State Laboratory of Public Health (NCSLPH)	North Carolina State Laboratory of Public Health (NCSLPH)	Chase K et al
EPI_ISL_2023292	USA/NC-SLPH-0132/2021	2021-04-26	North America	USA	North Carolina State Laboratory of Public Health (NCSLPH)	North Carolina State Laboratory of Public Health (NCSLPH)	Chase K et al
EPI_ISL_2106178	USA/NC-SLPH-0133/2021	2021-04-27	North America	USA	Infectious Diseases, NC SLPH COVID-19 Response Team	Infectious Diseases, NC SLPH COVID-19 Response Team	Chase et al
EPI_ISL_2023293	USA/NC-SLPH-0135/2021	2021-04-27	North America	USA	North Carolina State Laboratory of Public Health (NCSLPH)	North Carolina State Laboratory of Public Health (NCSLPH)	Chase K et al
EPI_ISL_2023295	USA/NC-SLPH-0137/2021	2021-04-27	North America	USA	North Carolina State Laboratory of Public Health (NCSLPH)	North Carolina State Laboratory of Public Health (NCSLPH)	Chase K et al
EPI_ISL_2023296	USA/NC-SLPH-0138/2021	2021-04-28	North America	USA	North Carolina State Laboratory of Public Health (NCSLPH)	North Carolina State Laboratory of Public Health (NCSLPH)	Chase K et al
EPI_ISL_2100225	USA/NC-SLPH-0139/2021	2021-04-28	North America	USA	NCSLPH	NCSLPH	Chase K et al
EPI_ISL_2023297	USA/NC-SLPH-0140/2021	2021-04-30	North America	USA	North Carolina State Laboratory of Public Health (NCSLPH)	North Carolina State Laboratory of Public Health (NCSLPH)	Chase K et al
EPI_ISL_2023298	USA/NC-SLPH-0141/2021	2021-04-30	North America	USA	North Carolina State Laboratory of Public Health (NCSLPH)	North Carolina State Laboratory of Public Health (NCSLPH)	Chase K et al
EPI_ISL_2375454	USA/NC-SLPH-0151/2021	2021-05-04	North America	USA	NCSLPH	NCSLPH	Chase K et al
EPI_ISL_2375450	USA/NC-SLPH-0153/2021	2021-04-11	North America	USA	NCSLPH	NCSLPH	Chase K et al
EPI_ISL_2375451	USA/NC-SLPH-0154/2021	2021-04-13	North America	USA	NCSLPH	NCSLPH	Chase K et al
EPI_ISL_2376213	USA/NC-SLPH-0155/2021	2021-04-13	North America	USA	NCSLPH	NCSLPH	Chase K et al
EPI_ISL_2375452	USA/NC-SLPH-0157/2021	2021-04-16	North America	USA	NCSLPH	NCSLPH	Chase K et al
EPI_ISL_2375453	USA/NC-SLPH-0158/2021	2021-04-23	North America	USA	NCSLPH	NCSLPH	Chase K et al
EPI_ISL_2375455	USA/NC-SLPH-0159/2021	2021-05-09	North America	USA	NCSLPH	NCSLPH	Chase K et al
EPI_ISL_2375456	USA/NC-SLPH-0160/2021	2021-05-11	North America	USA	NCSLPH	NCSLPH	Chase K et al
EPI_ISL_2375457	USA/NC-SLPH-0161/2021	2021-05-11	North America	USA	NCSLPH	NCSLPH	Chase K et al
EPI_ISL_2375458	USA/NC-SLPH-0162/2021	2021-05-17	North America	USA	NCSLPH	NCSLPH	Chase K et al
EPI_ISL_2375460	USA/NC-SLPH-0164/2021	2021-05-21	North America	USA	NCSLPH	NCSLPH	Chase K et al
EPI_ISL_2375461	USA/NC-SLPH-0165/2021	2021-05-21	North America	USA	NCSLPH	NCSLPH	Chase K et al
EPI_ISL_2400511	USA/NC-SLPH-0167/2021	2021-05-03	North America	USA	NCSLPH	NCSLPH	Chase K et al
EPI_ISL_2400513	USA/NC-SLPH-0169/2021	2021-05-03	North America	USA	NCSLPH	NCSLPH	Chase K et al
EPI_ISL_2488756	USA/NC-SLPH-0171/2021	2021-05-03	North America	USA	NCSLPH	NCSLPH	Chase K et al
EPI_ISL_2499849	USA/NC-SLPH-0172/2021	2021-05-20	North America	USA	NCSLPH	NCSLPH	Chase K et al
EPI_ISL_2499850	USA/NC-SLPH-0173/2021	2021-05-20	North America	USA	NCSLPH	NCSLPH	Chase K et al
EPI_ISL_2499851	USA/NC-SLPH-0174/2021	2021-05-26	North America	USA	NCSLPH	NCSLPH	Chase K et al
EPI_ISL_2499852	USA/NC-SLPH-0175/2021	2021-05-27	North America	USA	NCSLPH	NCSLPH	Chase K et al
EPI_ISL_2627765	USA/NC-SLPH-0176/2021	2021-05-19	North America	USA	NCSLPH	NCSLPH	Chase K et al
EPI_ISL_2627766	USA/NC-SLPH-0177/2021	2021-05-30	North America	USA	NCSLPH	NCSLPH	Chase K et al
EPI_ISL_2627767	USA/NC-SLPH-0178/2021	2021-06-01	North America	USA	NCSLPH	NCSLPH	Chase K et al
EPI_ISL_2627769	USA/NC-SLPH-0180/2021	2021-06-02	North America	USA	NCSLPH	NCSLPH	Chase K et al
EPI_ISL_2627770	USA/NC-SLPH-0181/2021	2021-06-03	North America	USA	NCSLPH	NCSLPH	Chase K et al
EPI_ISL_2627771	USA/NC-SLPH-0182/2021	2021-06-03	North America	USA	NCSLPH	NCSLPH	Chase K et al
EPI_ISL_2657663	USA/NC-SLPH-0184/2021	2021-05-28	North America	USA	NCSLPH	NCSLPH	Chase K et al
EPI_ISL_2657664	USA/NC-SLPH-0185/2021	2021-06-08	North America	USA	NCSLPH	NCSLPH	Chase K et al
EPI_ISL_2657665	USA/NC-SLPH-0187/2021	2021-06-08	North America	USA	NCSLPH	NCSLPH	Chase K et al
EPI_ISL_2657666	USA/NC-SLPH-0188/2021	2021-06-08	North America	USA	NCSLPH	NCSLPH	Chase K et al
EPI_ISL_2657667	USA/NC-SLPH-0189/2021	2021-06-11	North America	USA	NCSLPH	NCSLPH	Chase K et al
EPI_ISL_2854228	USA/NC-SLPH-0191/2021	2021-06-14	North America	USA	NCSLPH	NCSLPH	Chase K et al
EPI_ISL_2918832	USA/NC-SLPH-0192/2021	2021-06-15	North America	USA	NCSLPH	NCSLPH	Chase K et al
EPI_ISL_2854230	USA/NC-SLPH-0193/2021	2021-06-17	North America	USA	NCSLPH	NCSLPH	Chase K et al
EPI_ISL_2854231	USA/NC-SLPH-0194/2021	2021-06-18	North America	USA	NCSLPH	NCSLPH	Chase K et al
EPI_ISL_2854233	USA/NC-SLPH-0195/2021	2021-06-19	North America	USA	NCSLPH	NCSLPH	Chase K et al
EPI_ISL_2854234	USA/NC-SLPH-0196/2021	2021-06-20	North America	USA	NCSLPH	NCSLPH	Chase K et al
EPI_ISL_2854237	USA/NC-SLPH-0197/2021	2021-06-22	North America	USA	NCSLPH	NCSLPH	Chase K et al
EPI_ISL_2854241	USA/NC-SLPH-0199/2021	2021-06-22	North America	USA	NCSLPH	NCSLPH	Chase K et al
EPI_ISL_2854242	USA/NC-SLPH-0200/2021	2021-06-22	North America	USA	NCSLPH	NCSLPH	Chase K et al
EPI_ISL_2854246	USA/NC-SLPH-0202/2021	2021-06-25	North America	USA	NCSLPH	NCSLPH	Chase K et al
EPI_ISL_2854248	USA/NC-SLPH-0203/2021	2021-06-28	North America	USA	NCSLPH	NCSLPH	Chase K et al
EPI_ISL_2854250	USA/NC-SLPH-0204/2021	2021-06-28	North America	USA	NCSLPH	NCSLPH	Chase K et al
EPI_ISL_2854251	USA/NC-SLPH-0205/2021	2021-06-21	North America	USA	NCSLPH	NCSLPH	Chase K et al
EPI_ISL_2854253	USA/NC-SLPH-0206/2021	2021-06-22	North America	USA	NCSLPH	NCSLPH	Chase K et al
EPI_ISL_2854254	USA/NC-SLPH-0208/2021	2021-06-21	North America	USA	NCSLPH	NCSLPH	Chase K et al
EPI_ISL_2854255	USA/NC-SLPH-0209/2021	2021-06-22	North America	USA	NCSLPH	NCSLPH	Chase K et al
EPI_ISL_2854256	USA/NC-SLPH-0210/2021	2021-06-18	North America	USA	NCSLPH	NCSLPH	Chase K et al
EPI_ISL_2918833	USA/NC-SLPH-0211/2021	2021-06-29	North America	USA	NCSLPH	NCSLPH	Chase K et al
EPI_ISL_2918834	USA/NC-SLPH-0212/2021	2021-06-29	North America	USA	NCSLPH	NCSLPH	Chase K et al
EPI_ISL_2918836	USA/NC-SLPH-0214/2021	2021-07-01	North America	USA	NCSLPH	NCSLPH	Chase K et al
EPI_ISL_2918878	USA/NC-SLPH-0215/2021	2021-07-01	North America	USA	NCSLPH	NCSLPH	Chase K et al
EPI_ISL_3007650	USA/NC-SLPH-0216/2021	2021-07-07	North America	USA	NCSLPH	NCSLPH	Chase K et al
EPI_ISL_3007651	USA/NC-SLPH-0217/2021	2021-06-25	North America	USA	NCSLPH	NCSLPH	Chase K et al
EPI_ISL_3007653	USA/NC-SLPH-0218/2021	2021-06-25	North America	USA	NCSLPH	NCSLPH	Chase K et al
EPI_ISL_3007654	USA/NC-SLPH-0219/2021	2021-06-26	North America	USA	NCSLPH	NCSLPH	Chase K et al
EPI_ISL_3007655	USA/NC-SLPH-0220/2021	2021-06-26	North America	USA	NCSLPH	NCSLPH	Chase K et al
EPI_ISL_3007737	USA/NC-SLPH-0221/2021	2021-06-27	North America	USA	NCSLPH	NCSLPH	Chase K et al
EPI_ISL_3045291	USA/NC-SLPH-0225/2021	2021-06-26	North America	USA	NCSLPH	NCSLPH	Chase K et al
EPI_ISL_3045292	USA/NC-SLPH-0226/2021	2021-06-24	North America	USA	NCSLPH	NCSLPH	Chase K et al
EPI_ISL_3127446	USA/NC-SLPH-0227/2021	2021-06-24	North America	USA	NCSLPH	NCSLPH	Chase K et al
EPI_ISL_3007742	USA/NC-SLPH-0230/2021	2021-06-29	North America	USA	NCSLPH	NCSLPH	Chase K et al
EPI_ISL_3007743	USA/NC-SLPH-0231/2021	2021-07-08	North America	USA	NCSLPH	NCSLPH	Chase K et al
EPI_ISL_3045293	USA/NC-SLPH-0232/2021	2021-06-25	North America	USA	NCSLPH	NCSLPH	Chase K et al
EPI_ISL_3045294	USA/NC-SLPH-0233/2021	2021-06-26	North America	USA	NCSLPH	NCSLPH	Chase K et al
EPI_ISL_3045295	USA/NC-SLPH-0234/2021	2021-06-27	North America	USA	NCSLPH	NCSLPH	Chase K et al
EPI_ISL_3045296	USA/NC-SLPH-0235/2021	2021-06-28	North America	USA	NCSLPH	NCSLPH	Chase K et al
EPI_ISL_3045297	USA/NC-SLPH-0236/2021	2021-06-29	North America	USA	NCSLPH	NCSLPH	Chase K et al
EPI_ISL_3127447	USA/NC-SLPH-0237/2021	2021-06-27	North America	USA	NCSLPH	NCSLPH	Chase K et al
EPI_ISL_3045298	USA/NC-SLPH-0238/2021	2021-06-28	North America	USA	NCSLPH	NCSLPH	Chase K et al
EPI_ISL_3127449	USA/NC-SLPH-0239/2021	2021-06-27	North America	USA	NCSLPH	NCSLPH	Chase K et al
EPI_ISL_3127455	USA/NC-SLPH-0240/2021	2021-06-30	North America	USA	NCSLPH	NCSLPH	Chase K et al
EPI_ISL_3127759	USA/NC-SLPH-0241/2021	2021-06-30	North America	USA	NCSLPH	NCSLPH	Chase K et al
EPI_ISL_3045299	USA/NC-SLPH-0242/2021	2021-06-26	North America	USA	NCSLPH	NCSLPH	Chase K et al
EPI_ISL_3127760	USA/NC-SLPH-0244/2021	2021-07-13	North America	USA	NCSLPH	NCSLPH	Chase K et al
EPI_ISL_3007744	USA/NC-SLPH-0246/2021	2021-06-29	North America	USA	NCSLPH	NCSLPH	Chase K et al
EPI_ISL_3007746	USA/NC-SLPH-0247/2021	2021-07-07	North America	USA	NCSLPH	NCSLPH	Chase K et al
EPI_ISL_3045302	USA/NC-SLPH-0248/2021	2021-06-29	North America	USA	NCSLPH	NCSLPH	Chase K et al
EPI_ISL_3229716	USA/NC-SLPH-0249/2021	2021-07-12	North America	USA	NCSLPH	NCSLPH	Chase K et al
EPI_ISL_3229717	USA/NC-SLPH-0250/2021	2021-07-12	North America	USA	NCSLPH	NCSLPH	Chase K et al
EPI_ISL_3229718	USA/NC-SLPH-0251/2021	2021-07-12	North America	USA	NCSLPH	NCSLPH	Chase K et al
EPI_ISL_3229720	USA/NC-SLPH-0252/2021	2021-07-10	North America	USA	NCSLPH	NCSLPH	Chase K et al
EPI_ISL_3098706	USA/NC-SLPH-0253/2021	2021-07-13	North America	USA	NCSLPH	NCSLPH	Chase K et al
EPI_ISL_3098707	USA/NC-SLPH-0254/2021	2021-07-14	North America	USA	NCSLPH	NCSLPH	Chase K et al
EPI_ISL_3098708	USA/NC-SLPH-0255/2021	2021-07-13	North America	USA	NCSLPH	NCSLPH	Chase K et al
EPI_ISL_3098709	USA/NC-SLPH-0256/2021	2021-07-13	North America	USA	NCSLPH	NCSLPH	Chase K et al
EPI_ISL_3098711	USA/NC-SLPH-0257/2021	2021-07-13	North America	USA	NCSLPH	NCSLPH	Chase K et al
EPI_ISL_3098712	USA/NC-SLPH-0258/2021	2021-07-12	North America	USA	NCSLPH	NCSLPH	Chase K et al
EPI_ISL_3098713	USA/NC-SLPH-0259/2021	2021-07-14	North America	USA	NCSLPH	NCSLPH	Chase K et al
EPI_ISL_3098714	USA/NC-SLPH-0260/2021	2021-07-14	North America	USA	NCSLPH	NCSLPH	Chase K et al
EPI_ISL_3098716	USA/NC-SLPH-0262/2021	2021-07-14	North America	USA	NCSLPH	NCSLPH	Chase K et al
EPI_ISL_3098717	USA/NC-SLPH-0264/2021	2021-07-14	North America	USA	NCSLPH	NCSLPH	Chase K et al
EPI_ISL_3127847	USA/NC-SLPH-0267/2021	2021-07-16	North America	USA	NCSLPH	NCSLPH	Chase K et al
EPI_ISL_3127848	USA/NC-SLPH-0268/2021	2021-07-12	North America	USA	NCSLPH	NCSLPH	Chase K et al
EPI_ISL_3127849	USA/NC-SLPH-0269/2021	2021-07-14	North America	USA	NCSLPH	NCSLPH	Chase K et al
EPI_ISL_3128017	USA/NC-SLPH-0270/2021	2021-07-05	North America	USA	NCSLPH	NCSLPH	Chase K et al
EPI_ISL_3128144	USA/NC-SLPH-0271/2021	2021-07-04	North America	USA	NCSLPH	NCSLPH	Chase K et al
EPI_ISL_3128148	USA/NC-SLPH-0273/2021	2021-07-15	North America	USA	NCSLPH	NCSLPH	Chase K et al
EPI_ISL_3128150	USA/NC-SLPH-0275/2021	2021-07-19	North America	USA	NCSLPH	NCSLPH	Chase K et al
EPI_ISL_3128151	USA/NC-SLPH-0276/2021	2021-07-19	North America	USA	NCSLPH	NCSLPH	Chase K et al
EPI_ISL_3128153	USA/NC-SLPH-0277/2021	2021-07-19	North America	USA	NCSLPH	NCSLPH	Chase K et al
EPI_ISL_3229721	USA/NC-SLPH-0278/2021	2021-07-09	North America	USA	NCSLPH	NCSLPH	Chase K et al
EPI_ISL_3229722	USA/NC-SLPH-0279/2021	2021-07-06	North America	USA	NCSLPH	NCSLPH	Chase K et al
EPI_ISL_3253429	USA/NC-SLPH-0280/2021	2021-07-14	North America	USA	NCSLPH	NCSLPH	Chase K et al
EPI_ISL_3253433	USA/NC-SLPH-0282/2021	2021-07-18	North America	USA	NCSLPH	NCSLPH	Chase K et al
EPI_ISL_3253871	USA/NC-SLPH-0283/2021	2021-07-14	North America	USA	NCSLPH	NCSLPH	Chase K et al
EPI_ISL_3254214	USA/NC-SLPH-0284/2021	2021-07-21	North America	USA	NCSLPH	NCSLPH	Chase K et al
EPI_ISL_3254215	USA/NC-SLPH-0285/2021	2021-07-13	North America	USA	NCSLPH	NCSLPH	Chase K et al
EPI_ISL_3254216	USA/NC-SLPH-0286/2021	2021-07-11	North America	USA	NCSLPH	NCSLPH	Chase K et al
EPI_ISL_3254289	USA/NC-SLPH-0287/2021	2021-07-14	North America	USA	NCSLPH	NCSLPH	Chase K et al
EPI_ISL_3254314	USA/NC-SLPH-0288/2021	2021-07-14	North America	USA	NCSLPH	NCSLPH	Chase K et al
EPI_ISL_3254315	USA/NC-SLPH-0289/2021	2021-07-14	North America	USA	NCSLPH	NCSLPH	Chase K et al
EPI_ISL_3254367	USA/NC-SLPH-0290/2021	2021-07-14	North America	USA	NCSLPH	NCSLPH	Chase K et al
EPI_ISL_3254527	USA/NC-SLPH-0291/2021	2021-07-15	North America	USA	NCSLPH	NCSLPH	Chase K et al
EPI_ISL_3254685	USA/NC-SLPH-0292/2021	2021-07-15	North America	USA	NCSLPH	NCSLPH	Chase K et al
EPI_ISL_3254686	USA/NC-SLPH-0293/2021	2021-07-15	North America	USA	NCSLPH	NCSLPH	Chase K et al
EPI_ISL_3254687	USA/NC-SLPH-0294/2021	2021-07-17	North America	USA	NCSLPH	NCSLPH	Chase K et al
EPI_ISL_3254790	USA/NC-SLPH-0295/2021	2021-07-17	North America	USA	NCSLPH	NCSLPH	Chase K et al
EPI_ISL_3254961	USA/NC-SLPH-0296/2021	2021-07-17	North America	USA	NCSLPH	NCSLPH	Chase K et al
EPI_ISL_3254962	USA/NC-SLPH-0297/2021	2021-07-11	North America	USA	NCSLPH	NCSLPH	Chase K et al
EPI_ISL_3255001	USA/NC-SLPH-0298/2021	2021-07-20	North America	USA	NCSLPH	NCSLPH	Chase K et al
EPI_ISL_3255002	USA/NC-SLPH-0299/2021	2021-07-20	North America	USA	NCSLPH	NCSLPH	Chase K et al
EPI_ISL_3255003	USA/NC-SLPH-0300/2021	2021-06-23	North America	USA	NCSLPH	NCSLPH	Chase K et al
EPI_ISL_3255004	USA/NC-SLPH-0301/2021	2021-06-23	North America	USA	NCSLPH	NCSLPH	Chase K et al
EPI_ISL_3255005	USA/NC-SLPH-0302/2021	2021-07-20	North America	USA	NCSLPH	NCSLPH	Chase K et al
EPI_ISL_3255043	USA/NC-SLPH-0303/2021	2021-07-21	North America	USA	NCSLPH	NCSLPH	Chase K et al
EPI_ISL_3255044	USA/NC-SLPH-0304/2021	2021-07-21	North America	USA	NCSLPH	NCSLPH	Chase K et al
EPI_ISL_3255045	USA/NC-SLPH-0305/2021	2021-07-06	North America	USA	NCSLPH	NCSLPH	Chase K et al
EPI_ISL_3370627	USA/NC-SLPH-0306/2021	2021-07-17	North America	USA	NCSLPH	NCSLPH	Chase K et al
EPI_ISL_3370628	USA/NC-SLPH-0307/2021	2021-07-17	North America	USA	NCSLPH	NCSLPH	Chase K et al
EPI_ISL_3371818	USA/NC-SLPH-0310/2021	2021-07-21	North America	USA	NCSLPH	NCSLPH	Chase K et al
EPI_ISL_3370630	USA/NC-SLPH-0311/2021	2021-07-12	North America	USA	NCSLPH	NCSLPH	Chase K et al
EPI_ISL_3370631	USA/NC-SLPH-0312/2021	2021-07-24	North America	USA	NCSLPH	NCSLPH	Chase K et al
EPI_ISL_3370632	USA/NC-SLPH-0313/2021	2021-07-23	North America	USA	NCSLPH	NCSLPH	Chase K et al
EPI_ISL_3370633	USA/NC-SLPH-0314/2021	2021-07-23	North America	USA	NCSLPH	NCSLPH	Chase K et al
EPI_ISL_3370634	USA/NC-SLPH-0316/2021	2021-07-19	North America	USA	NCSLPH	NCSLPH	Chase K et al
EPI_ISL_3370636	USA/NC-SLPH-0319/2021	2021-07-21	North America	USA	NCSLPH	NCSLPH	Chase K et al
EPI_ISL_3370637	USA/NC-SLPH-0320/2021	2021-07-21	North America	USA	NCSLPH	NCSLPH	Chase K et al
EPI_ISL_3370638	USA/NC-SLPH-0321/2021	2021-07-20	North America	USA	NCSLPH	NCSLPH	Chase K et al
EPI_ISL_3370639	USA/NC-SLPH-0322/2021	2021-07-20	North America	USA	NCSLPH	NCSLPH	Chase K et al
EPI_ISL_3370640	USA/NC-SLPH-0323/2021	2021-07-21	North America	USA	NCSLPH	NCSLPH	Chase K et al
EPI_ISL_3370641	USA/NC-SLPH-0324/2021	2021-07-21	North America	USA	NCSLPH	NCSLPH	Chase K et al
EPI_ISL_3370642	USA/NC-SLPH-0325/2021	2021-07-21	North America	USA	NCSLPH	NCSLPH	Chase K et al
EPI_ISL_3370643	USA/NC-SLPH-0326/2021	2021-07-22	North America	USA	NCSLPH	NCSLPH	Chase K et al
EPI_ISL_3370644	USA/NC-SLPH-0327/2021	2021-07-21	North America	USA	NCSLPH	NCSLPH	Chase K et al
EPI_ISL_3370645	USA/NC-SLPH-0328/2021	2021-07-22	North America	USA	NCSLPH	NCSLPH	Chase K et al
EPI_ISL_3370646	USA/NC-SLPH-0329/2021	2021-07-23	North America	USA	NCSLPH	NCSLPH	Chase K et al
EPI_ISL_3370647	USA/NC-SLPH-0330/2021	2021-07-23	North America	USA	NCSLPH	NCSLPH	Chase K et al
EPI_ISL_3370648	USA/NC-SLPH-0331/2021	2021-07-26	North America	USA	NCSLPH	NCSLPH	Chase K et al
EPI_ISL_3370649	USA/NC-SLPH-0332/2021	2021-07-26	North America	USA	NCSLPH	NCSLPH	Chase K et al
EPI_ISL_3370650	USA/NC-SLPH-0333/2021	2021-07-26	North America	USA	NCSLPH	NCSLPH	Chase K et al
EPI_ISL_3370651	USA/NC-SLPH-0334/2021	2021-07-26	North America	USA	NCSLPH	NCSLPH	Chase K et al
EPI_ISL_3370652	USA/NC-SLPH-0335/2021	2021-07-26	North America	USA	NCSLPH	NCSLPH	Chase K et al
EPI_ISL_3370653	USA/NC-SLPH-0336/2021	2021-07-26	North America	USA	NCSLPH	NCSLPH	Chase K et al
EPI_ISL_3370654	USA/NC-SLPH-0337/2021	2021-07-26	North America	USA	NCSLPH	NCSLPH	Chase K et al
EPI_ISL_3370655	USA/NC-SLPH-0338/2021	2021-07-26	North America	USA	NCSLPH	NCSLPH	Chase K et al
EPI_ISL_3370656	USA/NC-SLPH-0339/2021	2021-07-26	North America	USA	NCSLPH	NCSLPH	Chase K et al
EPI_ISL_3370657	USA/NC-SLPH-0340/2021	2021-07-26	North America	USA	NCSLPH	NCSLPH	Chase K et al
EPI_ISL_3370658	USA/NC-SLPH-0341/2021	2021-07-27	North America	USA	NCSLPH	NCSLPH	Chase K et al
EPI_ISL_3370659	USA/NC-SLPH-0342/2021	2021-07-27	North America	USA	NCSLPH	NCSLPH	Chase K et al
EPI_ISL_3370660	USA/NC-SLPH-0343/2021	2021-07-27	North America	USA	NCSLPH	NCSLPH	Chase K et al
EPI_ISL_3370661	USA/NC-SLPH-0344/2021	2021-07-27	North America	USA	NCSLPH	NCSLPH	Chase K et al
EPI_ISL_3370662	USA/NC-SLPH-0345/2021	2021-07-27	North America	USA	NCSLPH	NCSLPH	Chase K et al
EPI_ISL_3370663	USA/NC-SLPH-0346/2021	2021-07-27	North America	USA	NCSLPH	NCSLPH	Chase K et al
EPI_ISL_3370664	USA/NC-SLPH-0347/2021	2021-07-27	North America	USA	NCSLPH	NCSLPH	Chase K et al
EPI_ISL_3370665	USA/NC-SLPH-0348/2021	2021-07-27	North America	USA	NCSLPH	NCSLPH	Chase K et al
EPI_ISL_3370666	USA/NC-SLPH-0349/2021	2021-07-26	North America	USA	NCSLPH	NCSLPH	Chase K et al
EPI_ISL_3370626	USA/NC-SLPH-0350/2021	2021-07-27	North America	USA	NCSLPH	NCSLPH	Chase K et al
EPI_ISL_3370667	USA/NC-SLPH-0351/2021	2021-07-27	North America	USA	NCSLPH	NCSLPH	Chase K et al
EPI_ISL_3370668	USA/NC-SLPH-0353/2021	2021-07-28	North America	USA	NCSLPH	NCSLPH	Chase K et al
EPI_ISL_3370669	USA/NC-SLPH-0354/2021	2021-07-29	North America	USA	NCSLPH	NCSLPH	Chase K et al
EPI_ISL_3370670	USA/NC-SLPH-0355/2021	2021-07-30	North America	USA	NCSLPH	NCSLPH	Chase K et al
EPI_ISL_3636273	USA/NC-SLPH-0356/2021	2021-07-23	North America	USA	NCSLPH	NCSLPH	Chase K et al
EPI_ISL_3636274	USA/NC-SLPH-0357/2021	2021-07-26	North America	USA	NCSLPH	NCSLPH	Chase K et al
EPI_ISL_3636275	USA/NC-SLPH-0358/2021	2021-07-26	North America	USA	NCSLPH	NCSLPH	Chase K et al
EPI_ISL_3636276	USA/NC-SLPH-0359/2021	2021-07-26	North America	USA	NCSLPH	NCSLPH	Chase K et al
EPI_ISL_3636277	USA/NC-SLPH-0360/2021	2021-07-26	North America	USA	NCSLPH	NCSLPH	Chase K et al
EPI_ISL_3636278	USA/NC-SLPH-0361/2021	2021-07-26	North America	USA	NCSLPH	NCSLPH	Chase K et al
EPI_ISL_3636279	USA/NC-SLPH-0362/2021	2021-07-26	North America	USA	NCSLPH	NCSLPH	Chase K et al
EPI_ISL_3636280	USA/NC-SLPH-0363/2021	2021-07-26	North America	USA	NCSLPH	NCSLPH	Chase K et al
EPI_ISL_3636281	USA/NC-SLPH-0364/2021	2021-07-26	North America	USA	NCSLPH	NCSLPH	Chase K et al
EPI_ISL_3636282	USA/NC-SLPH-0365/2021	2021-07-26	North America	USA	NCSLPH	NCSLPH	Chase K et al
EPI_ISL_3636283	USA/NC-SLPH-0366/2021	2021-07-26	North America	USA	NCSLPH	NCSLPH	Chase K et al
EPI_ISL_3636284	USA/NC-SLPH-0367/2021	2021-07-26	North America	USA	NCSLPH	NCSLPH	Chase K et al
EPI_ISL_3636285	USA/NC-SLPH-0368/2021	2021-07-26	North America	USA	NCSLPH	NCSLPH	Chase K et al
EPI_ISL_3636286	USA/NC-SLPH-0369/2021	2021-07-26	North America	USA	NCSLPH	NCSLPH	Chase K et al
EPI_ISL_3636287	USA/NC-SLPH-0370/2021	2021-07-26	North America	USA	NCSLPH	NCSLPH	Chase K et al
EPI_ISL_3636288	USA/NC-SLPH-0371/2021	2021-08-02	North America	USA	NCSLPH	NCSLPH	Chase K et al
EPI_ISL_3636289	USA/NC-SLPH-0372/2021	2021-08-02	North America	USA	NCSLPH	NCSLPH	Chase K et al
EPI_ISL_3636290	USA/NC-SLPH-0373/2021	2021-08-02	North America	USA	NCSLPH	NCSLPH	Chase K et al
EPI_ISL_3636291	USA/NC-SLPH-0374/2021	2021-07-22	North America	USA	NCSLPH	NCSLPH	Chase K et al
EPI_ISL_3636292	USA/NC-SLPH-0375/2021	2021-07-23	North America	USA	NCSLPH	NCSLPH	Chase K et al
EPI_ISL_3636293	USA/NC-SLPH-0376/2021	2021-07-26	North America	USA	NCSLPH	NCSLPH	Chase K et al
EPI_ISL_3636294	USA/NC-SLPH-0377/2021	2021-07-26	North America	USA	NCSLPH	NCSLPH	Chase K et al
EPI_ISL_3636295	USA/NC-SLPH-0378/2021	2021-07-26	North America	USA	NCSLPH	NCSLPH	Chase K et al
EPI_ISL_3636296	USA/NC-SLPH-0379/2021	2021-07-26	North America	USA	NCSLPH	NCSLPH	Chase K et al
EPI_ISL_3636297	USA/NC-SLPH-0380/2021	2021-07-26	North America	USA	NCSLPH	NCSLPH	Chase K et al
EPI_ISL_3838705	USA/NC-SLPH-0381/2021	2021-08-12	North America	USA	NCSLPH	NCSLPH	Chase K et al
EPI_ISL_3838706	USA/NC-SLPH-0382/2021	2021-08-13	North America	USA	NCSLPH	NCSLPH	Chase K et al
EPI_ISL_3838707	USA/NC-SLPH-0383/2021	2021-08-12	North America	USA	NCSLPH	NCSLPH	Chase K et al
EPI_ISL_3838709	USA/NC-SLPH-0385/2021	2021-08-12	North America	USA	NCSLPH	NCSLPH	Chase K et al
EPI_ISL_3838710	USA/NC-SLPH-0386/2021	2021-08-12	North America	USA	NCSLPH	NCSLPH	Chase K et al
EPI_ISL_3838711	USA/NC-SLPH-0387/2021	2021-08-13	North America	USA	NCSLPH	NCSLPH	Chase K et al
EPI_ISL_3838713	USA/NC-SLPH-0389/2021	2021-08-13	North America	USA	NCSLPH	NCSLPH	Chase K et al
EPI_ISL_3838716	USA/NC-SLPH-0392/2021	2021-08-13	North America	USA	NCSLPH	NCSLPH	Chase K et al
EPI_ISL_3838717	USA/NC-SLPH-0393/2021	2021-08-13	North America	USA	NCSLPH	NCSLPH	Chase K et al
EPI_ISL_3838718	USA/NC-SLPH-0394/2021	2021-08-13	North America	USA	NCSLPH	NCSLPH	Chase K et al
EPI_ISL_3838719	USA/NC-SLPH-0395/2021	2021-08-13	North America	USA	NCSLPH	NCSLPH	Chase K et al
EPI_ISL_3838720	USA/NC-SLPH-0396/2021	2021-08-13	North America	USA	NCSLPH	NCSLPH	Chase K et al
EPI_ISL_3838721	USA/NC-SLPH-0397/2021	2021-08-13	North America	USA	NCSLPH	NCSLPH	Chase K et al
EPI_ISL_3838722	USA/NC-SLPH-0398/2021	2021-08-13	North America	USA	NCSLPH	NCSLPH	Chase K et al
EPI_ISL_3838723	USA/NC-SLPH-0399/2021	2021-08-13	North America	USA	NCSLPH	NCSLPH	Chase K et al
EPI_ISL_4051573	USA/NC-SLPH-0400/2021	2021-08-16	North America	USA	NCSLPH	NCSLPH	Chase K et al
EPI_ISL_4051581	USA/NC-SLPH-0401/2021	2021-08-18	North America	USA	NCSLPH	NCSLPH	Chase K et al
EPI_ISL_4051541	USA/NC-SLPH-0402/2021	2021-08-19	North America	USA	NCSLPH	NCSLPH	Chase K et al
EPI_ISL_4051542	USA/NC-SLPH-0403/2021	2021-08-23	North America	USA	NCSLPH	NCSLPH	Chase K et al
EPI_ISL_4051543	USA/NC-SLPH-0404/2021	2021-08-23	North America	USA	NCSLPH	NCSLPH	Chase K et al
EPI_ISL_4051544	USA/NC-SLPH-0405/2021	2021-08-23	North America	USA	NCSLPH	NCSLPH	Chase K et al
EPI_ISL_4051545	USA/NC-SLPH-0406/2021	2021-08-23	North America	USA	NCSLPH	NCSLPH	Chase K et al
EPI_ISL_4051574	USA/NC-SLPH-0407/2021	2021-08-24	North America	USA	NCSLPH	NCSLPH	Chase K et al
EPI_ISL_4051546	USA/NC-SLPH-0408/2021	2021-08-23	North America	USA	NCSLPH	NCSLPH	Chase K et al
EPI_ISL_4051578	USA/NC-SLPH-0409/2021	2021-08-26	North America	USA	NCSLPH	NCSLPH	Chase K et al
EPI_ISL_4051579	USA/NC-SLPH-0410/2021	2021-08-26	North America	USA	NCSLPH	NCSLPH	Chase K et al
EPI_ISL_4051547	USA/NC-SLPH-0411/2021	2021-08-26	North America	USA	NCSLPH	NCSLPH	Chase K et al
EPI_ISL_4051575	USA/NC-SLPH-0414/2021	2021-08-26	North America	USA	NCSLPH	NCSLPH	Chase K et al
EPI_ISL_4051549	USA/NC-SLPH-0417/2021	2021-08-23	North America	USA	NCSLPH	NCSLPH	Chase K et al
EPI_ISL_4051550	USA/NC-SLPH-0418/2021	2021-08-23	North America	USA	NCSLPH	NCSLPH	Chase K et al
EPI_ISL_4051577	USA/NC-SLPH-0419/2021	2021-08-24	North America	USA	NCSLPH	NCSLPH	Chase K et al
EPI_ISL_4051551	USA/NC-SLPH-0422/2021	2021-08-23	North America	USA	NCSLPH	NCSLPH	Chase K et al
EPI_ISL_4051552	USA/NC-SLPH-0423/2021	2021-08-23	North America	USA	NCSLPH	NCSLPH	Chase K et al
EPI_ISL_4051576	USA/NC-SLPH-0424/2021	2021-08-23	North America	USA	NCSLPH	NCSLPH	Chase K et al
EPI_ISL_4051553	USA/NC-SLPH-0425/2021	2021-08-23	North America	USA	NCSLPH	NCSLPH	Chase K et al
EPI_ISL_4051554	USA/NC-SLPH-0426/2021	2021-08-23	North America	USA	NCSLPH	NCSLPH	Chase K et al
EPI_ISL_4051555	USA/NC-SLPH-0427/2021	2021-08-23	North America	USA	NCSLPH	NCSLPH	Chase K et al
EPI_ISL_4051556	USA/NC-SLPH-0428/2021	2021-08-23	North America	USA	NCSLPH	NCSLPH	Chase K et al
EPI_ISL_4051557	USA/NC-SLPH-0429/2021	2021-08-23	North America	USA	NCSLPH	NCSLPH	Chase K et al
EPI_ISL_4051558	USA/NC-SLPH-0430/2021	2021-08-23	North America	USA	NCSLPH	NCSLPH	Chase K et al
EPI_ISL_4051559	USA/NC-SLPH-0431/2021	2021-08-23	North America	USA	NCSLPH	NCSLPH	Chase K et al
EPI_ISL_4051560	USA/NC-SLPH-0432/2021	2021-08-23	North America	USA	NCSLPH	NCSLPH	Chase K et al
EPI_ISL_4051561	USA/NC-SLPH-0433/2021	2021-08-23	North America	USA	NCSLPH	NCSLPH	Chase K et al
EPI_ISL_4051562	USA/NC-SLPH-0434/2021	2021-08-23	North America	USA	NCSLPH	NCSLPH	Chase K et al
EPI_ISL_4051563	USA/NC-SLPH-0435/2021	2021-08-23	North America	USA	NCSLPH	NCSLPH	Chase K et al
EPI_ISL_4051564	USA/NC-SLPH-0436/2021	2021-08-23	North America	USA	NCSLPH	NCSLPH	Chase K et al
EPI_ISL_4051565	USA/NC-SLPH-0437/2021	2021-08-23	North America	USA	NCSLPH	NCSLPH	Chase K et al
EPI_ISL_4051566	USA/NC-SLPH-0439/2021	2021-08-23	North America	USA	NCSLPH	NCSLPH	Chase K et al
EPI_ISL_4051567	USA/NC-SLPH-0440/2021	2021-08-23	North America	USA	NCSLPH	NCSLPH	Chase K et al
EPI_ISL_4051568	USA/NC-SLPH-0441/2021	2021-08-23	North America	USA	NCSLPH	NCSLPH	Chase K et al
EPI_ISL_4051569	USA/NC-SLPH-0442/2021	2021-08-23	North America	USA	NCSLPH	NCSLPH	Chase K et al
EPI_ISL_4051570	USA/NC-SLPH-0443/2021	2021-08-23	North America	USA	NCSLPH	NCSLPH	Chase K et al
EPI_ISL_4051571	USA/NC-SLPH-0444/2021	2021-08-24	North America	USA	NCSLPH	NCSLPH	Chase K et al
EPI_ISL_4051572	USA/NC-SLPH-0445/2021	2021-08-24	North America	USA	NCSLPH	NCSLPH	Chase K et al
EPI_ISL_4170161	USA/NC-SLPH-0446/2021	2021-08-06	North America	USA	NCSLPH	NCSLPH	Chase K et al
EPI_ISL_4170156	USA/NC-SLPH-0447/2021	2021-08-04	North America	USA	NCSLPH	NCSLPH	Chase K et al
EPI_ISL_4170162	USA/NC-SLPH-0449/2021	2021-08-06	North America	USA	NCSLPH	NCSLPH	Chase K et al
EPI_ISL_4170159	USA/NC-SLPH-0450/2021	2021-08-05	North America	USA	NCSLPH	NCSLPH	Chase K et al
EPI_ISL_4170157	USA/NC-SLPH-0451/2021	2021-08-04	North America	USA	NCSLPH	NCSLPH	Chase K et al
EPI_ISL_4170166	USA/NC-SLPH-0452/2021	2021-08-11	North America	USA	NCSLPH	NCSLPH	Chase K et al
EPI_ISL_4170167	USA/NC-SLPH-0454/2021	2021-08-11	North America	USA	NCSLPH	NCSLPH	Chase K et al
EPI_ISL_4170164	USA/NC-SLPH-0457/2021	2021-08-07	North America	USA	NCSLPH	NCSLPH	Chase K et al
EPI_ISL_4170158	USA/NC-SLPH-0458/2021	2021-08-04	North America	USA	NCSLPH	NCSLPH	Chase K et al
EPI_ISL_4170169	USA/NC-SLPH-0459/2021	2021-08-15	North America	USA	NCSLPH	NCSLPH	Chase K et al
EPI_ISL_4170172	USA/NC-SLPH-0460/2021	2021-08-19	North America	USA	NCSLPH	NCSLPH	Chase K et al
EPI_ISL_4170200	USA/NC-SLPH-0461/2021	2021-08-05	North America	USA	NCSLPH	NCSLPH	Chase K et al
EPI_ISL_4170165	USA/NC-SLPH-0462/2021	2021-08-10	North America	USA	NCSLPH	NCSLPH	Chase K et al
EPI_ISL_4170163	USA/NC-SLPH-0463/2021	2021-08-06	North America	USA	NCSLPH	NCSLPH	Chase K et al
EPI_ISL_4170199	USA/NC-SLPH-0464/2021	2021-08-23	North America	USA	NCSLPH	NCSLPH	Chase K et al
EPI_ISL_4170184	USA/NC-SLPH-0465/2021	2021-08-31	North America	USA	NCSLPH	NCSLPH	Chase K et al
EPI_ISL_4170185	USA/NC-SLPH-0466/2021	2021-08-31	North America	USA	NCSLPH	NCSLPH	Chase K et al
EPI_ISL_4170203	USA/NC-SLPH-0467/2021	2021-08-30	North America	USA	NCSLPH	NCSLPH	Chase K et al
EPI_ISL_4170186	USA/NC-SLPH-0468/2021	2021-08-31	North America	USA	NCSLPH	NCSLPH	Chase K et al
EPI_ISL_4170196	USA/NC-SLPH-0469/2021	2021-09-01	North America	USA	NCSLPH	NCSLPH	Chase K et al
EPI_ISL_4170171	USA/NC-SLPH-0470/2021	2021-08-17	North America	USA	NCSLPH	NCSLPH	Chase K et al
EPI_ISL_4170173	USA/NC-SLPH-0472/2021	2021-08-24	North America	USA	NCSLPH	NCSLPH	Chase K et al
EPI_ISL_4170174	USA/NC-SLPH-0473/2021	2021-08-24	North America	USA	NCSLPH	NCSLPH	Chase K et al
EPI_ISL_4170175	USA/NC-SLPH-0474/2021	2021-08-27	North America	USA	NCSLPH	NCSLPH	Chase K et al
EPI_ISL_4170176	USA/NC-SLPH-0475/2021	2021-08-27	North America	USA	NCSLPH	NCSLPH	Chase K et al
EPI_ISL_4170177	USA/NC-SLPH-0476/2021	2021-08-27	North America	USA	NCSLPH	NCSLPH	Chase K et al
EPI_ISL_4170178	USA/NC-SLPH-0477/2021	2021-08-30	North America	USA	NCSLPH	NCSLPH	Chase K et al
EPI_ISL_4170179	USA/NC-SLPH-0478/2021	2021-08-30	North America	USA	NCSLPH	NCSLPH	Chase K et al
EPI_ISL_4170180	USA/NC-SLPH-0479/2021	2021-08-30	North America	USA	NCSLPH	NCSLPH	Chase K et al
EPI_ISL_4170204	USA/NC-SLPH-0480/2021	2021-08-30	North America	USA	NCSLPH	NCSLPH	Chase K et al
EPI_ISL_4170181	USA/NC-SLPH-0481/2021	2021-08-30	North America	USA	NCSLPH	NCSLPH	Chase K et al
EPI_ISL_4170202	USA/NC-SLPH-0482/2021	2021-08-30	North America	USA	NCSLPH	NCSLPH	Chase K et al
EPI_ISL_4170182	USA/NC-SLPH-0483/2021	2021-08-30	North America	USA	NCSLPH	NCSLPH	Chase K et al
EPI_ISL_4170183	USA/NC-SLPH-0484/2021	2021-08-30	North America	USA	NCSLPH	NCSLPH	Chase K et al
EPI_ISL_4170187	USA/NC-SLPH-0485/2021	2021-08-31	North America	USA	NCSLPH	NCSLPH	Chase K et al
EPI_ISL_4170188	USA/NC-SLPH-0486/2021	2021-08-31	North America	USA	NCSLPH	NCSLPH	Chase K et al
EPI_ISL_4170189	USA/NC-SLPH-0487/2021	2021-08-31	North America	USA	NCSLPH	NCSLPH	Chase K et al
EPI_ISL_4170190	USA/NC-SLPH-0488/2021	2021-08-31	North America	USA	NCSLPH	NCSLPH	Chase K et al
EPI_ISL_4170191	USA/NC-SLPH-0489/2021	2021-08-31	North America	USA	NCSLPH	NCSLPH	Chase K et al
EPI_ISL_4170192	USA/NC-SLPH-0490/2021	2021-08-31	North America	USA	NCSLPH	NCSLPH	Chase K et al
EPI_ISL_4170193	USA/NC-SLPH-0491/2021	2021-08-31	North America	USA	NCSLPH	NCSLPH	Chase K et al
EPI_ISL_4170194	USA/NC-SLPH-0492/2021	2021-08-31	North America	USA	NCSLPH	NCSLPH	Chase K et al
EPI_ISL_4170205	USA/NC-SLPH-0494/2021	2021-08-31	North America	USA	NCSLPH	NCSLPH	Chase K et al
EPI_ISL_4170201	USA/NC-SLPH-0495/2021	2021-08-31	North America	USA	NCSLPH	NCSLPH	Chase K et al
EPI_ISL_4170197	USA/NC-SLPH-0496/2021	2021-09-02	North America	USA	NCSLPH	NCSLPH	Chase K et al
EPI_ISL_4170198	USA/NC-SLPH-0497/2021	2021-09-02	North America	USA	NCSLPH	NCSLPH	Chase K et al
EPI_ISL_4273647	USA/NC-SLPH-0498/2021	2021-08-06	North America	USA	NCSLPH	NCSLPH	Chase K et al
EPI_ISL_4273648	USA/NC-SLPH-0499/2021	2021-08-10	North America	USA	NCSLPH	NCSLPH	Chase K et al
EPI_ISL_4273649	USA/NC-SLPH-0500/2021	2021-08-07	North America	USA	NCSLPH	NCSLPH	Chase K et al
EPI_ISL_4273650	USA/NC-SLPH-0501/2021	2021-08-10	North America	USA	NCSLPH	NCSLPH	Chase K et al
EPI_ISL_4273652	USA/NC-SLPH-0503/2021	2021-08-16	North America	USA	NCSLPH	NCSLPH	Chase K et al
EPI_ISL_4273653	USA/NC-SLPH-0504/2021	2021-08-16	North America	USA	NCSLPH	NCSLPH	Chase K et al
EPI_ISL_4273655	USA/NC-SLPH-0506/2021	2021-08-16	North America	USA	NCSLPH	NCSLPH	Chase K et al
EPI_ISL_4273657	USA/NC-SLPH-0508/2021	2021-08-19	North America	USA	NCSLPH	NCSLPH	Chase K et al
EPI_ISL_4273658	USA/NC-SLPH-0509/2021	2021-08-20	North America	USA	NCSLPH	NCSLPH	Chase K et al
EPI_ISL_4273659	USA/NC-SLPH-0510/2021	2021-08-23	North America	USA	NCSLPH	NCSLPH	Chase K et al
EPI_ISL_4273660	USA/NC-SLPH-0511/2021	2021-08-25	North America	USA	NCSLPH	NCSLPH	Chase K et al
EPI_ISL_4273661	USA/NC-SLPH-0512/2021	2021-08-31	North America	USA	NCSLPH	NCSLPH	Chase K et al
EPI_ISL_4273662	USA/NC-SLPH-0513/2021	2021-08-31	North America	USA	NCSLPH	NCSLPH	Chase K et al
EPI_ISL_4273665	USA/NC-SLPH-0516/2021	2021-09-02	North America	USA	NCSLPH	NCSLPH	Chase K et al
EPI_ISL_4273667	USA/NC-SLPH-0518/2021	2021-09-02	North America	USA	NCSLPH	NCSLPH	Chase K et al
EPI_ISL_4273668	USA/NC-SLPH-0519/2021	2021-09-02	North America	USA	NCSLPH	NCSLPH	Chase K et al
EPI_ISL_4273670	USA/NC-SLPH-0521/2021	2021-09-03	North America	USA	NCSLPH	NCSLPH	Chase K et al
EPI_ISL_4273672	USA/NC-SLPH-0523/2021	2021-09-03	North America	USA	NCSLPH	NCSLPH	Chase K et al
EPI_ISL_4273673	USA/NC-SLPH-0524/2021	2021-09-04	North America	USA	NCSLPH	NCSLPH	Chase K et al
EPI_ISL_4490571	USA/NC-SLPH-0525/2021	2021-08-27	North America	USA	NCSLPH	NCSLPH	Chase K et al
EPI_ISL_4490572	USA/NC-SLPH-0526/2021	2021-08-28	North America	USA	NCSLPH	NCSLPH	Chase K et al
EPI_ISL_4490589	USA/NC-SLPH-0527/2021	2021-08-26	North America	USA	NCSLPH	NCSLPH	Chase K et al
EPI_ISL_4490574	USA/NC-SLPH-0529/2021	2021-08-26	North America	USA	NCSLPH	NCSLPH	Chase K et al
EPI_ISL_4490575	USA/NC-SLPH-0530/2021	2021-08-19	North America	USA	NCSLPH	NCSLPH	Chase K et al
EPI_ISL_4490588	USA/NC-SLPH-0531/2021	2021-08-25	North America	USA	NCSLPH	NCSLPH	Chase K et al
EPI_ISL_4490576	USA/NC-SLPH-0532/2021	2021-08-28	North America	USA	NCSLPH	NCSLPH	Chase K et al
EPI_ISL_4490577	USA/NC-SLPH-0533/2021	2021-08-23	North America	USA	NCSLPH	NCSLPH	Chase K et al
EPI_ISL_4490578	USA/NC-SLPH-0534/2021	2021-08-09	North America	USA	NCSLPH	NCSLPH	Chase K et al
EPI_ISL_4490579	USA/NC-SLPH-0535/2021	2021-08-25	North America	USA	NCSLPH	NCSLPH	Chase K et al
EPI_ISL_4490580	USA/NC-SLPH-0536/2021	2021-08-25	North America	USA	NCSLPH	NCSLPH	Chase K et al
EPI_ISL_4490590	USA/NC-SLPH-0537/2021	2021-08-26	North America	USA	NCSLPH	NCSLPH	Chase K et al
EPI_ISL_4490581	USA/NC-SLPH-0538/2021	2021-08-30	North America	USA	NCSLPH	NCSLPH	Chase K et al
EPI_ISL_4490582	USA/NC-SLPH-0539/2021	2021-08-31	North America	USA	NCSLPH	NCSLPH	Chase K et al
EPI_ISL_4490583	USA/NC-SLPH-0540/2021	2021-09-01	North America	USA	NCSLPH	NCSLPH	Chase K et al
EPI_ISL_4490584	USA/NC-SLPH-0543/2021	2021-08-25	North America	USA	NCSLPH	NCSLPH	Chase K et al
EPI_ISL_4490585	USA/NC-SLPH-0544/2021	2021-08-17	North America	USA	NCSLPH	NCSLPH	Chase K et al
EPI_ISL_4490586	USA/NC-SLPH-0545/2021	2021-08-15	North America	USA	NCSLPH	NCSLPH	Chase K et al
EPI_ISL_4490587	USA/NC-SLPH-0546/2021	2021-08-20	North America	USA	NCSLPH	NCSLPH	Chase K et al
EPI_ISL_4740230	USA/NC-SLPH-0550/2021	2021-08-15	North America	USA	NCSLPH	NCSLPH	Chase K et al
EPI_ISL_4740233	USA/NC-SLPH-0552/2021	2021-09-15	North America	USA	NCSLPH	NCSLPH	Chase K et al
EPI_ISL_4740236	USA/NC-SLPH-0553/2021	2021-09-15	North America	USA	NCSLPH	NCSLPH	Chase K et al
EPI_ISL_4740237	USA/NC-SLPH-0555/2021	2021-09-15	North America	USA	NCSLPH	NCSLPH	Chase K et al
EPI_ISL_4740235	USA/NC-SLPH-0556/2021	2021-09-16	North America	USA	NCSLPH	NCSLPH	Chase K et al
EPI_ISL_4740241	USA/NC-SLPH-0557/2021	2021-09-16	North America	USA	NCSLPH	NCSLPH	Chase K et al
EPI_ISL_4740228	USA/NC-SLPH-0558/2021	2021-09-14	North America	USA	NCSLPH	NCSLPH	Chase K et al
EPI_ISL_4740229	USA/NC-SLPH-0559/2021	2021-09-14	North America	USA	NCSLPH	NCSLPH	Chase K et al
EPI_ISL_4740227	USA/NC-SLPH-0560/2021	2021-09-14	North America	USA	NCSLPH	NCSLPH	Chase K et al
EPI_ISL_4740231	USA/NC-SLPH-0561/2021	2021-09-16	North America	USA	NCSLPH	NCSLPH	Chase K et al
EPI_ISL_4740238	USA/NC-SLPH-0562/2021	2021-09-16	North America	USA	NCSLPH	NCSLPH	Chase K et al
EPI_ISL_4740234	USA/NC-SLPH-0563/2021	2021-09-17	North America	USA	NCSLPH	NCSLPH	Chase K et al
EPI_ISL_4740232	USA/NC-SLPH-0564/2021	2021-09-16	North America	USA	NCSLPH	NCSLPH	Chase K et al
EPI_ISL_4740240	USA/NC-SLPH-0565/2021	2021-09-16	North America	USA	NCSLPH	NCSLPH	Chase K et al
EPI_ISL_904017	USA/NC-SLPH_0021/2020	2020-11-24	North America	USA	NCSLPH	NCSLPH	Kitty Chase et al
EPI_ISL_977514	USA/NC-SLPH_0024/2020	2020-11-27	North America	USA	NCSLPH	NCSLPH	Chase K et al
EPI_ISL_925361	USA/NC-SLPH_0025/2020	2020-11-24	North America	USA	NCSLPH	NCSLPH	Chase K et al
EPI_ISL_977536	USA/NC-SLPH_0031/2020	2020-11-24	North America	USA	NCSLPH	NCSLPH	Chase K et al
EPI_ISL_983648	USA/NC-SLPH_0032/2020	2020-11-24	North America	USA	North Carolina State Laboratory of Public Health	North Carolina State Laboratory of Public Health	Chase K et al
EPI_ISL_831364	USA/NC-UNC-0003/2021	2021-01-08	North America	USA	Clinical Molecular Microbiology Laboratory, UNC Hospitals	Jeremy Wang	Jeremy Wang et al
EPI_ISL_831365	USA/NC-UNC-0004/2021	2021-01-08	North America	USA	Clinical Molecular Microbiology Laboratory, UNC Hospitals	Jeremy Wang	Jeremy Wang et al
EPI_ISL_831369	USA/NC-UNC-0014/2021	2021-01-08	North America	USA	Clinical Molecular Microbiology Laboratory, UNC Hospitals	Jeremy Wang	Jeremy Wang et al
EPI_ISL_832126	USA/NC-UNC-0015/2021	2021-01-08	North America	USA	Clinical Molecular Microbiology Laboratory, UNC Hospitals	Jeremy Wang	Jeremy Wang et al
EPI_ISL_861443	USA/NC-UNC-0016/2021	2021-01-15	North America	USA	Clinical Molecular Microbiology Laboratory, UNC Hospitals	Jeremy Wang	Jeremy Wang et al
EPI_ISL_911674	USA/NC-UNC-0037/2021	2021-01-18	North America	USA	Clinical Molecular Microbiology Laboratory, UNC Hospitals	Jeremy Wang	Jeremy Wang et al
EPI_ISL_911587	USA/NC-UNC-0038/2021	2021-01-18	North America	USA	Clinical Molecular Microbiology Laboratory, UNC Hospitals	Jeremy Wang	Jeremy Wang et al
EPI_ISL_911588	USA/NC-UNC-0039/2021	2021-01-18	North America	USA	Clinical Molecular Microbiology Laboratory, UNC Hospitals	Jeremy Wang	Jeremy Wang et al
EPI_ISL_911597	USA/NC-UNC-0048/2021	2021-01-18	North America	USA	Clinical Molecular Microbiology Laboratory, UNC Hospitals	Jeremy Wang	Jeremy Wang et al
EPI_ISL_911598	USA/NC-UNC-0049/2021	2021-01-18	North America	USA	Clinical Molecular Microbiology Laboratory, UNC Hospitals	Jeremy Wang	Jeremy Wang et al
EPI_ISL_911599	USA/NC-UNC-0050/2021	2021-01-17	North America	USA	Clinical Molecular Microbiology Laboratory, UNC Hospitals	Jeremy Wang	Jeremy Wang et al
EPI_ISL_911601	USA/NC-UNC-0052/2021	2021-01-21	North America	USA	Clinical Molecular Microbiology Laboratory, UNC Hospitals	Jeremy Wang	Jeremy Wang et al
EPI_ISL_911602	USA/NC-UNC-0053/2021	2021-01-18	North America	USA	Clinical Molecular Microbiology Laboratory, UNC Hospitals	Jeremy Wang	Jeremy Wang et al
EPI_ISL_911603	USA/NC-UNC-0054/2021	2021-01-21	North America	USA	Clinical Molecular Microbiology Laboratory, UNC Hospitals	Jeremy Wang	Jeremy Wang et al
EPI_ISL_965906	USA/NC-UNC-0055/2021	2021-01-22	North America	USA	Clinical Molecular Microbiology Laboratory, UNC Hospitals	Jeremy Wang	Jeremy Wang et al
EPI_ISL_965158	USA/NC-UNC-0056/2021	2021-01-26	North America	USA	Clinical Molecular Microbiology Laboratory, UNC Hospitals	Jeremy Wang	Jeremy Wang et al
EPI_ISL_965159	USA/NC-UNC-0057/2021	2021-01-26	North America	USA	Clinical Molecular Microbiology Laboratory, UNC Hospitals	Jeremy Wang	Jeremy Wang et al
EPI_ISL_965160	USA/NC-UNC-0058/2021	2021-01-25	North America	USA	Clinical Molecular Microbiology Laboratory, UNC Hospitals	Jeremy Wang	Jeremy Wang et al
EPI_ISL_965161	USA/NC-UNC-0059/2021	2021-01-26	North America	USA	Clinical Molecular Microbiology Laboratory, UNC Hospitals	Jeremy Wang	Jeremy Wang et al
EPI_ISL_965169	USA/NC-UNC-0060/2021	2021-01-27	North America	USA	Clinical Molecular Microbiology Laboratory, UNC Hospitals	Jeremy Wang	Jeremy Wang et al
EPI_ISL_965162	USA/NC-UNC-0061/2021	2021-01-25	North America	USA	Clinical Molecular Microbiology Laboratory, UNC Hospitals	Jeremy Wang	Jeremy Wang et al
EPI_ISL_965170	USA/NC-UNC-0062/2021	2021-01-24	North America	USA	Clinical Molecular Microbiology Laboratory, UNC Hospitals	Jeremy Wang	Jeremy Wang et al
EPI_ISL_965907	USA/NC-UNC-0063/2021	2021-01-26	North America	USA	Clinical Molecular Microbiology Laboratory, UNC Hospitals	Jeremy Wang	Jeremy Wang et al
EPI_ISL_965163	USA/NC-UNC-0064/2021	2021-01-27	North America	USA	Clinical Molecular Microbiology Laboratory, UNC Hospitals	Jeremy Wang	Jeremy Wang et al
EPI_ISL_965164	USA/NC-UNC-0065/2021	2021-01-27	North America	USA	Clinical Molecular Microbiology Laboratory, UNC Hospitals	Jeremy Wang	Jeremy Wang et al
EPI_ISL_965171	USA/NC-UNC-0066/2021	2021-01-26	North America	USA	Clinical Molecular Microbiology Laboratory, UNC Hospitals	Jeremy Wang	Jeremy Wang et al
EPI_ISL_965172	USA/NC-UNC-0067/2021	2021-01-27	North America	USA	Clinical Molecular Microbiology Laboratory, UNC Hospitals	Jeremy Wang	Jeremy Wang et al
EPI_ISL_965173	USA/NC-UNC-0068/2021	2021-01-26	North America	USA	Clinical Molecular Microbiology Laboratory, UNC Hospitals	Jeremy Wang	Jeremy Wang et al
EPI_ISL_965165	USA/NC-UNC-0069/2021	2021-01-26	North America	USA	Clinical Molecular Microbiology Laboratory, UNC Hospitals	Jeremy Wang	Jeremy Wang et al
EPI_ISL_965174	USA/NC-UNC-0070/2021	2021-01-26	North America	USA	Clinical Molecular Microbiology Laboratory, UNC Hospitals	Jeremy Wang	Jeremy Wang et al
EPI_ISL_965157	USA/NC-UNC-0071/2021	2021-01-26	North America	USA	Clinical Molecular Microbiology Laboratory, UNC Hospitals	Jeremy Wang	Jeremy Wang et al
EPI_ISL_965166	USA/NC-UNC-0072/2021	2021-01-27	North America	USA	Clinical Molecular Microbiology Laboratory, UNC Hospitals	Jeremy Wang	Jeremy Wang et al
EPI_ISL_965175	USA/NC-UNC-0073/2021	2021-01-27	North America	USA	Clinical Molecular Microbiology Laboratory, UNC Hospitals	Jeremy Wang	Jeremy Wang et al
EPI_ISL_965167	USA/NC-UNC-0074/2021	2021-01-27	North America	USA	Clinical Molecular Microbiology Laboratory, UNC Hospitals	Jeremy Wang	Jeremy Wang et al
EPI_ISL_965176	USA/NC-UNC-0075/2021	2021-01-27	North America	USA	Clinical Molecular Microbiology Laboratory, UNC Hospitals	Jeremy Wang	Jeremy Wang et al
EPI_ISL_965908	USA/NC-UNC-0076/2021	2021-01-27	North America	USA	Clinical Molecular Microbiology Laboratory, UNC Hospitals	Jeremy Wang	Jeremy Wang et al
EPI_ISL_965168	USA/NC-UNC-0077/2021	2021-01-24	North America	USA	Clinical Molecular Microbiology Laboratory, UNC Hospitals	Jeremy Wang	Jeremy Wang et al
EPI_ISL_965177	USA/NC-UNC-0078/2021	2021-01-27	North America	USA	Clinical Molecular Microbiology Laboratory, UNC Hospitals	Jeremy Wang	Jeremy Wang et al
EPI_ISL_1192336	USA/NC-UNC-0079/2021	2021-02-01	North America	USA	Clinical Molecular Microbiology Laboratory, UNC Hospitals	Jeremy Wang	Jeremy Wang et al
EPI_ISL_1192337	USA/NC-UNC-0080/2021	2021-02-02	North America	USA	Clinical Molecular Microbiology Laboratory, UNC Hospitals	Jeremy Wang	Jeremy Wang et al
EPI_ISL_1192338	USA/NC-UNC-0081/2021	2021-02-01	North America	USA	Clinical Molecular Microbiology Laboratory, UNC Hospitals	Jeremy Wang	Jeremy Wang et al
EPI_ISL_1192339	USA/NC-UNC-0082/2021	2021-01-30	North America	USA	Clinical Molecular Microbiology Laboratory, UNC Hospitals	Jeremy Wang	Jeremy Wang et al
EPI_ISL_1192340	USA/NC-UNC-0083/2021	2021-02-01	North America	USA	Clinical Molecular Microbiology Laboratory, UNC Hospitals	Jeremy Wang	Jeremy Wang et al
EPI_ISL_1192341	USA/NC-UNC-0084/2021	2021-01-30	North America	USA	Clinical Molecular Microbiology Laboratory, UNC Hospitals	Jeremy Wang	Jeremy Wang et al
EPI_ISL_1192342	USA/NC-UNC-0085/2021	2021-01-31	North America	USA	Clinical Molecular Microbiology Laboratory, UNC Hospitals	Jeremy Wang	Jeremy Wang et al
EPI_ISL_1192343	USA/NC-UNC-0086/2021	2021-02-01	North America	USA	Clinical Molecular Microbiology Laboratory, UNC Hospitals	Jeremy Wang	Jeremy Wang et al
EPI_ISL_1192344	USA/NC-UNC-0087/2021	2021-02-02	North America	USA	Clinical Molecular Microbiology Laboratory, UNC Hospitals	Jeremy Wang	Jeremy Wang et al
EPI_ISL_1192345	USA/NC-UNC-0088/2021	2021-02-01	North America	USA	Clinical Molecular Microbiology Laboratory, UNC Hospitals	Jeremy Wang	Jeremy Wang et al
EPI_ISL_1192346	USA/NC-UNC-0089/2021	2021-02-01	North America	USA	Clinical Molecular Microbiology Laboratory, UNC Hospitals	Jeremy Wang	Jeremy Wang et al
EPI_ISL_1192347	USA/NC-UNC-0090/2021	2021-01-30	North America	USA	Clinical Molecular Microbiology Laboratory, UNC Hospitals	Jeremy Wang	Jeremy Wang et al
EPI_ISL_1192348	USA/NC-UNC-0091/2021	2021-02-01	North America	USA	Clinical Molecular Microbiology Laboratory, UNC Hospitals	Jeremy Wang	Jeremy Wang et al
EPI_ISL_1192349	USA/NC-UNC-0092/2021	2021-02-01	North America	USA	Clinical Molecular Microbiology Laboratory, UNC Hospitals	Jeremy Wang	Jeremy Wang et al
EPI_ISL_1192350	USA/NC-UNC-0093/2021	2021-02-01	North America	USA	Clinical Molecular Microbiology Laboratory, UNC Hospitals	Jeremy Wang	Jeremy Wang et al
EPI_ISL_1192351	USA/NC-UNC-0094/2021	2021-02-02	North America	USA	Clinical Molecular Microbiology Laboratory, UNC Hospitals	Jeremy Wang	Jeremy Wang et al
EPI_ISL_1192352	USA/NC-UNC-0095/2021	2021-02-02	North America	USA	Clinical Molecular Microbiology Laboratory, UNC Hospitals	Jeremy Wang	Jeremy Wang et al
EPI_ISL_1192353	USA/NC-UNC-0096/2021	2021-02-02	North America	USA	Clinical Molecular Microbiology Laboratory, UNC Hospitals	Jeremy Wang	Jeremy Wang et al
EPI_ISL_1192354	USA/NC-UNC-0097/2021	2021-02-02	North America	USA	Clinical Molecular Microbiology Laboratory, UNC Hospitals	Jeremy Wang	Jeremy Wang et al
EPI_ISL_1192355	USA/NC-UNC-0098/2021	2021-01-30	North America	USA	Clinical Molecular Microbiology Laboratory, UNC Hospitals	Jeremy Wang	Jeremy Wang et al
EPI_ISL_1192356	USA/NC-UNC-0099/2021	2021-02-02	North America	USA	Clinical Molecular Microbiology Laboratory, UNC Hospitals	Jeremy Wang	Jeremy Wang et al
EPI_ISL_1192357	USA/NC-UNC-0100/2021	2021-01-31	North America	USA	Clinical Molecular Microbiology Laboratory, UNC Hospitals	Jeremy Wang	Jeremy Wang et al
EPI_ISL_1192358	USA/NC-UNC-0101/2021	2021-02-01	North America	USA	Clinical Molecular Microbiology Laboratory, UNC Hospitals	Jeremy Wang	Jeremy Wang et al
EPI_ISL_1192359	USA/NC-UNC-0102/2021	2021-02-02	North America	USA	Clinical Molecular Microbiology Laboratory, UNC Hospitals	Jeremy Wang	Jeremy Wang et al
EPI_ISL_1192360	USA/NC-UNC-0103/2021	2021-02-02	North America	USA	Clinical Molecular Microbiology Laboratory, UNC Hospitals	Jeremy Wang	Jeremy Wang et al
EPI_ISL_1192361	USA/NC-UNC-0104/2021	2021-02-01	North America	USA	Clinical Molecular Microbiology Laboratory, UNC Hospitals	Jeremy Wang	Jeremy Wang et al
EPI_ISL_1192362	USA/NC-UNC-0105/2021	2021-02-06	North America	USA	Clinical Molecular Microbiology Laboratory, UNC Hospitals	Jeremy Wang	Jeremy Wang et al
EPI_ISL_1137506	USA/NC-UNC-0106/2021	2021-02-07	North America	USA	Clinical Molecular Microbiology Laboratory, UNC Hospitals	Jeremy Wang	Jeremy Wang et al
EPI_ISL_1137507	USA/NC-UNC-0107/2021	2021-02-08	North America	USA	Clinical Molecular Microbiology Laboratory, UNC Hospitals	Jeremy Wang	Jeremy Wang et al
EPI_ISL_1163846	USA/NC-UNC-0108/2021	2021-02-09	North America	USA	Clinical Molecular Microbiology Laboratory, UNC Hospitals	Jeremy Wang	Jeremy Wang et al
EPI_ISL_1137509	USA/NC-UNC-0109/2021	2021-02-08	North America	USA	Clinical Molecular Microbiology Laboratory, UNC Hospitals	Jeremy Wang	Jeremy Wang et al
EPI_ISL_1137510	USA/NC-UNC-0110/2021	2021-02-09	North America	USA	Clinical Molecular Microbiology Laboratory, UNC Hospitals	Jeremy Wang	Jeremy Wang et al
EPI_ISL_1137511	USA/NC-UNC-0111/2021	2021-02-08	North America	USA	Clinical Molecular Microbiology Laboratory, UNC Hospitals	Jeremy Wang	Jeremy Wang et al
EPI_ISL_1163847	USA/NC-UNC-0112/2021	2021-02-10	North America	USA	Clinical Molecular Microbiology Laboratory, UNC Hospitals	Jeremy Wang	Jeremy Wang et al
EPI_ISL_1137513	USA/NC-UNC-0113/2021	2021-02-07	North America	USA	Clinical Molecular Microbiology Laboratory, UNC Hospitals	Jeremy Wang	Jeremy Wang et al
EPI_ISL_1137514	USA/NC-UNC-0114/2021	2021-02-12	North America	USA	Clinical Molecular Microbiology Laboratory, UNC Hospitals	Jeremy Wang	Jeremy Wang et al
EPI_ISL_1137515	USA/NC-UNC-0115/2021	2021-02-10	North America	USA	Clinical Molecular Microbiology Laboratory, UNC Hospitals	Jeremy Wang	Jeremy Wang et al
EPI_ISL_1137516	USA/NC-UNC-0116/2021	2021-02-08	North America	USA	Clinical Molecular Microbiology Laboratory, UNC Hospitals	Jeremy Wang	Jeremy Wang et al
EPI_ISL_1137517	USA/NC-UNC-0117/2021	2021-02-08	North America	USA	Clinical Molecular Microbiology Laboratory, UNC Hospitals	Jeremy Wang	Jeremy Wang et al
EPI_ISL_1137519	USA/NC-UNC-0119/2021	2021-02-12	North America	USA	Clinical Molecular Microbiology Laboratory, UNC Hospitals	Jeremy Wang	Jeremy Wang et al
EPI_ISL_1137520	USA/NC-UNC-0120/2021	2021-02-09	North America	USA	Clinical Molecular Microbiology Laboratory, UNC Hospitals	Jeremy Wang	Jeremy Wang et al
EPI_ISL_1164179	USA/NC-UNC-0121/2021	2021-02-08	North America	USA	Clinical Molecular Microbiology Laboratory, UNC Hospitals	Jeremy Wang	Jeremy Wang et al
EPI_ISL_1137522	USA/NC-UNC-0122/2021	2021-02-07	North America	USA	Clinical Molecular Microbiology Laboratory, UNC Hospitals	Jeremy Wang	Jeremy Wang et al
EPI_ISL_1137523	USA/NC-UNC-0123/2021	2021-02-08	North America	USA	Clinical Molecular Microbiology Laboratory, UNC Hospitals	Jeremy Wang	Jeremy Wang et al
EPI_ISL_1163850	USA/NC-UNC-0124/2021	2021-02-07	North America	USA	Clinical Molecular Microbiology Laboratory, UNC Hospitals	Jeremy Wang	Jeremy Wang et al
EPI_ISL_1164180	USA/NC-UNC-0125/2021	2021-02-08	North America	USA	Clinical Molecular Microbiology Laboratory, UNC Hospitals	Jeremy Wang	Jeremy Wang et al
EPI_ISL_1137526	USA/NC-UNC-0126/2021	2021-02-10	North America	USA	Clinical Molecular Microbiology Laboratory, UNC Hospitals	Jeremy Wang	Jeremy Wang et al
EPI_ISL_1164181	USA/NC-UNC-0127/2021	2021-02-13	North America	USA	Clinical Molecular Microbiology Laboratory, UNC Hospitals	Jeremy Wang	Jeremy Wang et al
EPI_ISL_1137529	USA/NC-UNC-0129/2021	2021-02-13	North America	USA	Clinical Molecular Microbiology Laboratory, UNC Hospitals	Jeremy Wang	Jeremy Wang et al
EPI_ISL_1163854	USA/NC-UNC-0130/2021	2021-02-08	North America	USA	Clinical Molecular Microbiology Laboratory, UNC Hospitals	Jeremy Wang	Jeremy Wang et al
EPI_ISL_1163855	USA/NC-UNC-0131/2021	2021-02-10	North America	USA	Clinical Molecular Microbiology Laboratory, UNC Hospitals	Jeremy Wang	Jeremy Wang et al
EPI_ISL_1137532	USA/NC-UNC-0132/2021	2021-02-08	North America	USA	Clinical Molecular Microbiology Laboratory, UNC Hospitals	Jeremy Wang	Jeremy Wang et al
EPI_ISL_1163856	USA/NC-UNC-0133/2021	2021-02-08	North America	USA	Clinical Molecular Microbiology Laboratory, UNC Hospitals	Jeremy Wang	Jeremy Wang et al
EPI_ISL_1137534	USA/NC-UNC-0134/2021	2021-02-09	North America	USA	Clinical Molecular Microbiology Laboratory, UNC Hospitals	Jeremy Wang	Jeremy Wang et al
EPI_ISL_1163858	USA/NC-UNC-0136/2021	2021-02-07	North America	USA	Clinical Molecular Microbiology Laboratory, UNC Hospitals	Jeremy Wang	Jeremy Wang et al
EPI_ISL_1137537	USA/NC-UNC-0137/2021	2021-02-10	North America	USA	Clinical Molecular Microbiology Laboratory, UNC Hospitals	Jeremy Wang	Jeremy Wang et al
EPI_ISL_1137538	USA/NC-UNC-0138/2021	2021-02-10	North America	USA	Clinical Molecular Microbiology Laboratory, UNC Hospitals	Jeremy Wang	Jeremy Wang et al
EPI_ISL_1137539	USA/NC-UNC-0139/2021	2021-02-07	North America	USA	Clinical Molecular Microbiology Laboratory, UNC Hospitals	Jeremy Wang	Jeremy Wang et al
EPI_ISL_1163859	USA/NC-UNC-0141/2021	2021-02-08	North America	USA	Clinical Molecular Microbiology Laboratory, UNC Hospitals	Jeremy Wang	Jeremy Wang et al
EPI_ISL_1163860	USA/NC-UNC-0142/2021	2021-02-07	North America	USA	Clinical Molecular Microbiology Laboratory, UNC Hospitals	Jeremy Wang	Jeremy Wang et al
EPI_ISL_1163861	USA/NC-UNC-0143/2021	2021-02-09	North America	USA	Clinical Molecular Microbiology Laboratory, UNC Hospitals	Jeremy Wang	Jeremy Wang et al
EPI_ISL_1163862	USA/NC-UNC-0144/2021	2021-02-09	North America	USA	Clinical Molecular Microbiology Laboratory, UNC Hospitals	Jeremy Wang	Jeremy Wang et al
EPI_ISL_1163863	USA/NC-UNC-0145/2021	2021-02-12	North America	USA	Clinical Molecular Microbiology Laboratory, UNC Hospitals	Jeremy Wang	Jeremy Wang et al
EPI_ISL_1137546	USA/NC-UNC-0146/2021	2021-02-13	North America	USA	Clinical Molecular Microbiology Laboratory, UNC Hospitals	Jeremy Wang	Jeremy Wang et al
EPI_ISL_1137547	USA/NC-UNC-0147/2021	2021-02-10	North America	USA	Clinical Molecular Microbiology Laboratory, UNC Hospitals	Jeremy Wang	Jeremy Wang et al
EPI_ISL_1163864	USA/NC-UNC-0148/2021	2021-02-09	North America	USA	Clinical Molecular Microbiology Laboratory, UNC Hospitals	Jeremy Wang	Jeremy Wang et al
EPI_ISL_1137550	USA/NC-UNC-0150/2021	2021-02-11	North America	USA	Clinical Molecular Microbiology Laboratory, UNC Hospitals	Jeremy Wang	Jeremy Wang et al
EPI_ISL_1137551	USA/NC-UNC-0151/2021	2021-02-12	North America	USA	Clinical Molecular Microbiology Laboratory, UNC Hospitals	Jeremy Wang	Jeremy Wang et al
EPI_ISL_1163866	USA/NC-UNC-0152/2021	2021-02-11	North America	USA	Clinical Molecular Microbiology Laboratory, UNC Hospitals	Jeremy Wang	Jeremy Wang et al
EPI_ISL_1137553	USA/NC-UNC-0153/2021	2021-02-12	North America	USA	Clinical Molecular Microbiology Laboratory, UNC Hospitals	Jeremy Wang	Jeremy Wang et al
EPI_ISL_1137554	USA/NC-UNC-0154/2021	2021-02-13	North America	USA	Clinical Molecular Microbiology Laboratory, UNC Hospitals	Jeremy Wang	Jeremy Wang et al
EPI_ISL_1137556	USA/NC-UNC-0156/2021	2021-02-09	North America	USA	Clinical Molecular Microbiology Laboratory, UNC Hospitals	Jeremy Wang	Jeremy Wang et al
EPI_ISL_1137557	USA/NC-UNC-0157/2021	2021-02-13	North America	USA	Clinical Molecular Microbiology Laboratory, UNC Hospitals	Jeremy Wang	Jeremy Wang et al
EPI_ISL_1137558	USA/NC-UNC-0158/2021	2021-02-10	North America	USA	Clinical Molecular Microbiology Laboratory, UNC Hospitals	Jeremy Wang	Jeremy Wang et al
EPI_ISL_1137559	USA/NC-UNC-0159/2021	2021-02-12	North America	USA	Clinical Molecular Microbiology Laboratory, UNC Hospitals	Jeremy Wang	Jeremy Wang et al
EPI_ISL_1137560	USA/NC-UNC-0160/2021	2021-02-11	North America	USA	Clinical Molecular Microbiology Laboratory, UNC Hospitals	Jeremy Wang	Jeremy Wang et al
EPI_ISL_1137562	USA/NC-UNC-0162/2021	2021-02-11	North America	USA	Clinical Molecular Microbiology Laboratory, UNC Hospitals	Jeremy Wang	Jeremy Wang et al
EPI_ISL_1163868	USA/NC-UNC-0163/2021	2021-02-12	North America	USA	Clinical Molecular Microbiology Laboratory, UNC Hospitals	Jeremy Wang	Jeremy Wang et al
EPI_ISL_1137565	USA/NC-UNC-0165/2021	2021-02-08	North America	USA	Clinical Molecular Microbiology Laboratory, UNC Hospitals	Jeremy Wang	Jeremy Wang et al
EPI_ISL_1137567	USA/NC-UNC-0167/2021	2021-02-11	North America	USA	Clinical Molecular Microbiology Laboratory, UNC Hospitals	Jeremy Wang	Jeremy Wang et al
EPI_ISL_1137568	USA/NC-UNC-0168/2021	2021-02-11	North America	USA	Clinical Molecular Microbiology Laboratory, UNC Hospitals	Jeremy Wang	Jeremy Wang et al
EPI_ISL_1163870	USA/NC-UNC-0169/2021	2021-02-10	North America	USA	Clinical Molecular Microbiology Laboratory, UNC Hospitals	Jeremy Wang	Jeremy Wang et al
EPI_ISL_1163871	USA/NC-UNC-0170/2021	2021-02-08	North America	USA	Clinical Molecular Microbiology Laboratory, UNC Hospitals	Jeremy Wang	Jeremy Wang et al
EPI_ISL_1163873	USA/NC-UNC-0172/2021	2021-02-08	North America	USA	Clinical Molecular Microbiology Laboratory, UNC Hospitals	Jeremy Wang	Jeremy Wang et al
EPI_ISL_1137573	USA/NC-UNC-0173/2021	2021-02-11	North America	USA	Clinical Molecular Microbiology Laboratory, UNC Hospitals	Jeremy Wang	Jeremy Wang et al
EPI_ISL_1137574	USA/NC-UNC-0174/2021	2021-02-12	North America	USA	Clinical Molecular Microbiology Laboratory, UNC Hospitals	Jeremy Wang	Jeremy Wang et al
EPI_ISL_1163875	USA/NC-UNC-0176/2021	2021-02-09	North America	USA	Clinical Molecular Microbiology Laboratory, UNC Hospitals	Jeremy Wang	Jeremy Wang et al
EPI_ISL_1163878	USA/NC-UNC-0179/2021	2021-02-10	North America	USA	Clinical Molecular Microbiology Laboratory, UNC Hospitals	Jeremy Wang	Jeremy Wang et al
EPI_ISL_1163879	USA/NC-UNC-0180/2021	2021-02-08	North America	USA	Clinical Molecular Microbiology Laboratory, UNC Hospitals	Jeremy Wang	Jeremy Wang et al
EPI_ISL_1163880	USA/NC-UNC-0181/2021	2021-02-08	North America	USA	Clinical Molecular Microbiology Laboratory, UNC Hospitals	Jeremy Wang	Jeremy Wang et al
EPI_ISL_1137582	USA/NC-UNC-0182/2021	2021-02-10	North America	USA	Clinical Molecular Microbiology Laboratory, UNC Hospitals	Jeremy Wang	Jeremy Wang et al
EPI_ISL_1164182	USA/NC-UNC-0183/2021	2021-02-08	North America	USA	Clinical Molecular Microbiology Laboratory, UNC Hospitals	Jeremy Wang	Jeremy Wang et al
EPI_ISL_1163884	USA/NC-UNC-0186/2021	2021-02-09	North America	USA	Clinical Molecular Microbiology Laboratory, UNC Hospitals	Jeremy Wang	Jeremy Wang et al
EPI_ISL_1137587	USA/NC-UNC-0187/2021	2021-02-12	North America	USA	Clinical Molecular Microbiology Laboratory, UNC Hospitals	Jeremy Wang	Jeremy Wang et al
EPI_ISL_1137588	USA/NC-UNC-0188/2021	2021-02-12	North America	USA	Clinical Molecular Microbiology Laboratory, UNC Hospitals	Jeremy Wang	Jeremy Wang et al
EPI_ISL_1137589	USA/NC-UNC-0189/2021	2021-02-08	North America	USA	Clinical Molecular Microbiology Laboratory, UNC Hospitals	Jeremy Wang	Jeremy Wang et al
EPI_ISL_1137590	USA/NC-UNC-0190/2021	2021-02-11	North America	USA	Clinical Molecular Microbiology Laboratory, UNC Hospitals	Jeremy Wang	Jeremy Wang et al
EPI_ISL_1137592	USA/NC-UNC-0192/2021	2021-02-11	North America	USA	Clinical Molecular Microbiology Laboratory, UNC Hospitals	Jeremy Wang	Jeremy Wang et al
EPI_ISL_1137593	USA/NC-UNC-0193/2021	2021-02-12	North America	USA	Clinical Molecular Microbiology Laboratory, UNC Hospitals	Jeremy Wang	Jeremy Wang et al
EPI_ISL_1137594	USA/NC-UNC-0194/2021	2021-02-12	North America	USA	Clinical Molecular Microbiology Laboratory, UNC Hospitals	Jeremy Wang	Jeremy Wang et al
EPI_ISL_1137596	USA/NC-UNC-0196/2021	2021-02-12	North America	USA	Clinical Molecular Microbiology Laboratory, UNC Hospitals	Jeremy Wang	Jeremy Wang et al
EPI_ISL_1163887	USA/NC-UNC-0197/2021	2021-02-11	North America	USA	Clinical Molecular Microbiology Laboratory, UNC Hospitals	Jeremy Wang	Jeremy Wang et al
EPI_ISL_1137598	USA/NC-UNC-0198/2021	2021-02-07	North America	USA	Clinical Molecular Microbiology Laboratory, UNC Hospitals	Jeremy Wang	Jeremy Wang et al
EPI_ISL_1163888	USA/NC-UNC-0199/2021	2021-02-09	North America	USA	Clinical Molecular Microbiology Laboratory, UNC Hospitals	Jeremy Wang	Jeremy Wang et al
EPI_ISL_1321703	USA/NC-UNC-0200/2021	2021-02-08	North America	USA	Clinical Molecular Microbiology Laboratory, UNC Hospitals	Jeremy Wang	Jeremy Wang et al
EPI_ISL_1240795	USA/NC-UNC-0202/2021	2021-02-17	North America	USA	Clinical Molecular Microbiology Laboratory, UNC Hospitals	Jeremy Wang	Jeremy Wang et al
EPI_ISL_1240797	USA/NC-UNC-0204/2021	2021-02-19	North America	USA	Clinical Molecular Microbiology Laboratory, UNC Hospitals	Jeremy Wang	Jeremy Wang et al
EPI_ISL_1240799	USA/NC-UNC-0206/2021	2021-02-17	North America	USA	Clinical Molecular Microbiology Laboratory, UNC Hospitals	Jeremy Wang	Jeremy Wang et al
EPI_ISL_1240801	USA/NC-UNC-0208/2021	2021-02-19	North America	USA	Clinical Molecular Microbiology Laboratory, UNC Hospitals	Jeremy Wang	Jeremy Wang et al
EPI_ISL_1240802	USA/NC-UNC-0209/2021	2021-02-17	North America	USA	Clinical Molecular Microbiology Laboratory, UNC Hospitals	Jeremy Wang	Jeremy Wang et al
EPI_ISL_1240803	USA/NC-UNC-0210/2021	2021-02-18	North America	USA	Clinical Molecular Microbiology Laboratory, UNC Hospitals	Jeremy Wang	Jeremy Wang et al
EPI_ISL_1240804	USA/NC-UNC-0211/2021	2021-02-18	North America	USA	Clinical Molecular Microbiology Laboratory, UNC Hospitals	Jeremy Wang	Jeremy Wang et al
EPI_ISL_1240805	USA/NC-UNC-0212/2021	2021-02-18	North America	USA	Clinical Molecular Microbiology Laboratory, UNC Hospitals	Jeremy Wang	Jeremy Wang et al
EPI_ISL_1240806	USA/NC-UNC-0213/2021	2021-02-19	North America	USA	Clinical Molecular Microbiology Laboratory, UNC Hospitals	Jeremy Wang	Jeremy Wang et al
EPI_ISL_1321705	USA/NC-UNC-0214/2021	2021-02-19	North America	USA	Clinical Molecular Microbiology Laboratory, UNC Hospitals	Jeremy Wang	Jeremy Wang et al
EPI_ISL_1240807	USA/NC-UNC-0215/2021	2021-02-19	North America	USA	Clinical Molecular Microbiology Laboratory, UNC Hospitals	Jeremy Wang	Jeremy Wang et al
EPI_ISL_1240808	USA/NC-UNC-0216/2021	2021-02-19	North America	USA	Clinical Molecular Microbiology Laboratory, UNC Hospitals	Jeremy Wang	Jeremy Wang et al
EPI_ISL_1240809	USA/NC-UNC-0217/2021	2021-02-19	North America	USA	Clinical Molecular Microbiology Laboratory, UNC Hospitals	Jeremy Wang	Jeremy Wang et al
EPI_ISL_1240810	USA/NC-UNC-0218/2021	2021-02-17	North America	USA	Clinical Molecular Microbiology Laboratory, UNC Hospitals	Jeremy Wang	Jeremy Wang et al
EPI_ISL_1240811	USA/NC-UNC-0219/2021	2021-02-17	North America	USA	Clinical Molecular Microbiology Laboratory, UNC Hospitals	Jeremy Wang	Jeremy Wang et al
EPI_ISL_1240813	USA/NC-UNC-0222/2021	2021-02-16	North America	USA	Clinical Molecular Microbiology Laboratory, UNC Hospitals	Jeremy Wang	Jeremy Wang et al
EPI_ISL_1240814	USA/NC-UNC-0224/2021	2021-02-15	North America	USA	Clinical Molecular Microbiology Laboratory, UNC Hospitals	Jeremy Wang	Jeremy Wang et al
EPI_ISL_1321706	USA/NC-UNC-0225/2021	2021-02-17	North America	USA	Clinical Molecular Microbiology Laboratory, UNC Hospitals	Jeremy Wang	Jeremy Wang et al
EPI_ISL_1240815	USA/NC-UNC-0226/2021	2021-02-17	North America	USA	Clinical Molecular Microbiology Laboratory, UNC Hospitals	Jeremy Wang	Jeremy Wang et al
EPI_ISL_1240816	USA/NC-UNC-0227/2021	2021-02-17	North America	USA	Clinical Molecular Microbiology Laboratory, UNC Hospitals	Jeremy Wang	Jeremy Wang et al
EPI_ISL_1240817	USA/NC-UNC-0230/2021	2021-02-17	North America	USA	Clinical Molecular Microbiology Laboratory, UNC Hospitals	Jeremy Wang	Jeremy Wang et al
EPI_ISL_1240818	USA/NC-UNC-0231/2021	2021-02-16	North America	USA	Clinical Molecular Microbiology Laboratory, UNC Hospitals	Jeremy Wang	Jeremy Wang et al
EPI_ISL_1240819	USA/NC-UNC-0232/2021	2021-02-19	North America	USA	Clinical Molecular Microbiology Laboratory, UNC Hospitals	Jeremy Wang	Jeremy Wang et al
EPI_ISL_1240820	USA/NC-UNC-0233/2021	2021-02-15	North America	USA	Clinical Molecular Microbiology Laboratory, UNC Hospitals	Jeremy Wang	Jeremy Wang et al
EPI_ISL_1240821	USA/NC-UNC-0234/2021	2021-02-15	North America	USA	Clinical Molecular Microbiology Laboratory, UNC Hospitals	Jeremy Wang	Jeremy Wang et al
EPI_ISL_1240822	USA/NC-UNC-0235/2021	2021-02-19	North America	USA	Clinical Molecular Microbiology Laboratory, UNC Hospitals	Jeremy Wang	Jeremy Wang et al
EPI_ISL_1240823	USA/NC-UNC-0237/2021	2021-02-16	North America	USA	Clinical Molecular Microbiology Laboratory, UNC Hospitals	Jeremy Wang	Jeremy Wang et al
EPI_ISL_1240824	USA/NC-UNC-0238/2021	2021-02-15	North America	USA	Clinical Molecular Microbiology Laboratory, UNC Hospitals	Jeremy Wang	Jeremy Wang et al
EPI_ISL_1240825	USA/NC-UNC-0239/2021	2021-02-15	North America	USA	Clinical Molecular Microbiology Laboratory, UNC Hospitals	Jeremy Wang	Jeremy Wang et al
EPI_ISL_1240826	USA/NC-UNC-0240/2021	2021-02-17	North America	USA	Clinical Molecular Microbiology Laboratory, UNC Hospitals	Jeremy Wang	Jeremy Wang et al
EPI_ISL_1240827	USA/NC-UNC-0241/2021	2021-02-14	North America	USA	Clinical Molecular Microbiology Laboratory, UNC Hospitals	Jeremy Wang	Jeremy Wang et al
EPI_ISL_1240828	USA/NC-UNC-0242/2021	2021-02-15	North America	USA	Clinical Molecular Microbiology Laboratory, UNC Hospitals	Jeremy Wang	Jeremy Wang et al
EPI_ISL_1240829	USA/NC-UNC-0243/2021	2021-02-19	North America	USA	Clinical Molecular Microbiology Laboratory, UNC Hospitals	Jeremy Wang	Jeremy Wang et al
EPI_ISL_1240832	USA/NC-UNC-0246/2021	2021-02-15	North America	USA	Clinical Molecular Microbiology Laboratory, UNC Hospitals	Jeremy Wang	Jeremy Wang et al
EPI_ISL_1240833	USA/NC-UNC-0247/2021	2021-02-15	North America	USA	Clinical Molecular Microbiology Laboratory, UNC Hospitals	Jeremy Wang	Jeremy Wang et al
EPI_ISL_1240834	USA/NC-UNC-0248/2021	2021-01-30	North America	USA	Clinical Molecular Microbiology Laboratory, UNC Hospitals	Jeremy Wang	Jeremy Wang et al
EPI_ISL_1240835	USA/NC-UNC-0249/2021	2021-02-17	North America	USA	Clinical Molecular Microbiology Laboratory, UNC Hospitals	Jeremy Wang	Jeremy Wang et al
EPI_ISL_1240836	USA/NC-UNC-0251/2021	2021-02-17	North America	USA	Clinical Molecular Microbiology Laboratory, UNC Hospitals	Jeremy Wang	Jeremy Wang et al
EPI_ISL_1240837	USA/NC-UNC-0252/2021	2021-02-16	North America	USA	Clinical Molecular Microbiology Laboratory, UNC Hospitals	Jeremy Wang	Jeremy Wang et al
EPI_ISL_1240839	USA/NC-UNC-0255/2021	2021-02-13	North America	USA	Clinical Molecular Microbiology Laboratory, UNC Hospitals	Jeremy Wang	Jeremy Wang et al
EPI_ISL_1240840	USA/NC-UNC-0257/2021	2021-02-15	North America	USA	Clinical Molecular Microbiology Laboratory, UNC Hospitals	Jeremy Wang	Jeremy Wang et al
EPI_ISL_1240841	USA/NC-UNC-0259/2021	2021-02-17	North America	USA	Clinical Molecular Microbiology Laboratory, UNC Hospitals	Jeremy Wang	Jeremy Wang et al
EPI_ISL_1240842	USA/NC-UNC-0260/2021	2021-02-15	North America	USA	Clinical Molecular Microbiology Laboratory, UNC Hospitals	Jeremy Wang	Jeremy Wang et al
EPI_ISL_1240843	USA/NC-UNC-0261/2021	2021-02-16	North America	USA	Clinical Molecular Microbiology Laboratory, UNC Hospitals	Jeremy Wang	Jeremy Wang et al
EPI_ISL_1240844	USA/NC-UNC-0262/2021	2021-02-15	North America	USA	Clinical Molecular Microbiology Laboratory, UNC Hospitals	Jeremy Wang	Jeremy Wang et al
EPI_ISL_1240845	USA/NC-UNC-0263/2021	2021-02-17	North America	USA	Clinical Molecular Microbiology Laboratory, UNC Hospitals	Jeremy Wang	Jeremy Wang et al
EPI_ISL_1321708	USA/NC-UNC-0264/2021	2021-02-15	North America	USA	Clinical Molecular Microbiology Laboratory, UNC Hospitals	Jeremy Wang	Jeremy Wang et al
EPI_ISL_1240849	USA/NC-UNC-0270/2021	2021-02-06	North America	USA	Clinical Molecular Microbiology Laboratory, UNC Hospitals	Jeremy Wang	Jeremy Wang et al
EPI_ISL_1240850	USA/NC-UNC-0271/2021	2021-02-14	North America	USA	Clinical Molecular Microbiology Laboratory, UNC Hospitals	Jeremy Wang	Jeremy Wang et al
EPI_ISL_1240851	USA/NC-UNC-0273/2021	2021-02-06	North America	USA	Clinical Molecular Microbiology Laboratory, UNC Hospitals	Jeremy Wang	Jeremy Wang et al
EPI_ISL_1240852	USA/NC-UNC-0274/2021	2021-02-16	North America	USA	Clinical Molecular Microbiology Laboratory, UNC Hospitals	Jeremy Wang	Jeremy Wang et al
EPI_ISL_1240853	USA/NC-UNC-0275/2021	2021-02-16	North America	USA	Clinical Molecular Microbiology Laboratory, UNC Hospitals	Jeremy Wang	Jeremy Wang et al
EPI_ISL_1240854	USA/NC-UNC-0276/2021	2021-02-20	North America	USA	Clinical Molecular Microbiology Laboratory, UNC Hospitals	Jeremy Wang	Jeremy Wang et al
EPI_ISL_1240855	USA/NC-UNC-0277/2021	2021-02-16	North America	USA	Clinical Molecular Microbiology Laboratory, UNC Hospitals	Jeremy Wang	Jeremy Wang et al
EPI_ISL_1240856	USA/NC-UNC-0280/2021	2021-02-15	North America	USA	Clinical Molecular Microbiology Laboratory, UNC Hospitals	Jeremy Wang	Jeremy Wang et al
EPI_ISL_1240857	USA/NC-UNC-0281/2021	2021-02-16	North America	USA	Clinical Molecular Microbiology Laboratory, UNC Hospitals	Jeremy Wang	Jeremy Wang et al
EPI_ISL_1240859	USA/NC-UNC-0287/2021	2021-02-16	North America	USA	Clinical Molecular Microbiology Laboratory, UNC Hospitals	Jeremy Wang	Jeremy Wang et al
EPI_ISL_1240860	USA/NC-UNC-0289/2021	2021-02-15	North America	USA	Clinical Molecular Microbiology Laboratory, UNC Hospitals	Jeremy Wang	Jeremy Wang et al
EPI_ISL_1240861	USA/NC-UNC-0292/2021	2021-02-19	North America	USA	Clinical Molecular Microbiology Laboratory, UNC Hospitals	Jeremy Wang	Jeremy Wang et al
EPI_ISL_1321711	USA/NC-UNC-0294/2021	2021-02-17	North America	USA	Clinical Molecular Microbiology Laboratory, UNC Hospitals	Jeremy Wang	Jeremy Wang et al
EPI_ISL_1240863	USA/NC-UNC-0295/2021	2021-02-19	North America	USA	Clinical Molecular Microbiology Laboratory, UNC Hospitals	Jeremy Wang	Jeremy Wang et al
EPI_ISL_1240865	USA/NC-UNC-0297/2021	2021-02-24	North America	USA	Clinical Molecular Microbiology Laboratory, UNC Hospitals	Jeremy Wang	Jeremy Wang et al
EPI_ISL_1240866	USA/NC-UNC-0298/2021	2021-02-22	North America	USA	Clinical Molecular Microbiology Laboratory, UNC Hospitals	Jeremy Wang	Jeremy Wang et al
EPI_ISL_1240868	USA/NC-UNC-0300/2021	2021-02-21	North America	USA	Clinical Molecular Microbiology Laboratory, UNC Hospitals	Jeremy Wang	Jeremy Wang et al
EPI_ISL_1240874	USA/NC-UNC-0308/2021	2021-02-20	North America	USA	Clinical Molecular Microbiology Laboratory, UNC Hospitals	Jeremy Wang	Jeremy Wang et al
EPI_ISL_1321714	USA/NC-UNC-0311/2021	2021-02-25	North America	USA	Clinical Molecular Microbiology Laboratory, UNC Hospitals	Jeremy Wang	Jeremy Wang et al
EPI_ISL_1240875	USA/NC-UNC-0312/2021	2021-02-24	North America	USA	Clinical Molecular Microbiology Laboratory, UNC Hospitals	Jeremy Wang	Jeremy Wang et al
EPI_ISL_1240876	USA/NC-UNC-0313/2021	2021-02-23	North America	USA	Clinical Molecular Microbiology Laboratory, UNC Hospitals	Jeremy Wang	Jeremy Wang et al
EPI_ISL_1240878	USA/NC-UNC-0315/2021	2021-02-22	North America	USA	Clinical Molecular Microbiology Laboratory, UNC Hospitals	Jeremy Wang	Jeremy Wang et al
EPI_ISL_1240879	USA/NC-UNC-0316/2021	2021-02-24	North America	USA	Clinical Molecular Microbiology Laboratory, UNC Hospitals	Jeremy Wang	Jeremy Wang et al
EPI_ISL_1240880	USA/NC-UNC-0317/2021	2021-02-24	North America	USA	Clinical Molecular Microbiology Laboratory, UNC Hospitals	Jeremy Wang	Jeremy Wang et al
EPI_ISL_1321715	USA/NC-UNC-0318/2021	2021-02-22	North America	USA	Clinical Molecular Microbiology Laboratory, UNC Hospitals	Jeremy Wang	Jeremy Wang et al
EPI_ISL_1240883	USA/NC-UNC-0326/2021	2021-02-22	North America	USA	Clinical Molecular Microbiology Laboratory, UNC Hospitals	Jeremy Wang	Jeremy Wang et al
EPI_ISL_1321720	USA/NC-UNC-0329/2021	2021-02-22	North America	USA	Clinical Molecular Microbiology Laboratory, UNC Hospitals	Jeremy Wang	Jeremy Wang et al
EPI_ISL_1240884	USA/NC-UNC-0330/2021	2021-02-25	North America	USA	Clinical Molecular Microbiology Laboratory, UNC Hospitals	Jeremy Wang	Jeremy Wang et al
EPI_ISL_1321721	USA/NC-UNC-0332/2021	2021-02-24	North America	USA	Clinical Molecular Microbiology Laboratory, UNC Hospitals	Jeremy Wang	Jeremy Wang et al
EPI_ISL_1240888	USA/NC-UNC-0336/2021	2021-02-23	North America	USA	Clinical Molecular Microbiology Laboratory, UNC Hospitals	Jeremy Wang	Jeremy Wang et al
EPI_ISL_1240889	USA/NC-UNC-0337/2021	2021-02-22	North America	USA	Clinical Molecular Microbiology Laboratory, UNC Hospitals	Jeremy Wang	Jeremy Wang et al
EPI_ISL_1321722	USA/NC-UNC-0338/2021	2021-02-26	North America	USA	Clinical Molecular Microbiology Laboratory, UNC Hospitals	Jeremy Wang	Jeremy Wang et al
EPI_ISL_1240890	USA/NC-UNC-0339/2021	2021-02-25	North America	USA	Clinical Molecular Microbiology Laboratory, UNC Hospitals	Jeremy Wang	Jeremy Wang et al
EPI_ISL_1321723	USA/NC-UNC-0340/2021	2021-02-26	North America	USA	Clinical Molecular Microbiology Laboratory, UNC Hospitals	Jeremy Wang	Jeremy Wang et al
EPI_ISL_1240891	USA/NC-UNC-0341/2021	2021-02-21	North America	USA	Clinical Molecular Microbiology Laboratory, UNC Hospitals	Jeremy Wang	Jeremy Wang et al
EPI_ISL_1240893	USA/NC-UNC-0344/2021	2021-02-26	North America	USA	Clinical Molecular Microbiology Laboratory, UNC Hospitals	Jeremy Wang	Jeremy Wang et al
EPI_ISL_1240894	USA/NC-UNC-0346/2021	2021-02-26	North America	USA	Clinical Molecular Microbiology Laboratory, UNC Hospitals	Jeremy Wang	Jeremy Wang et al
EPI_ISL_1240895	USA/NC-UNC-0347/2021	2021-02-26	North America	USA	Clinical Molecular Microbiology Laboratory, UNC Hospitals	Jeremy Wang	Jeremy Wang et al
EPI_ISL_1240896	USA/NC-UNC-0348/2021	2021-02-26	North America	USA	Clinical Molecular Microbiology Laboratory, UNC Hospitals	Jeremy Wang	Jeremy Wang et al
EPI_ISL_1240897	USA/NC-UNC-0355/2021	2021-02-19	North America	USA	Clinical Molecular Microbiology Laboratory, UNC Hospitals	Jeremy Wang	Jeremy Wang et al
EPI_ISL_1321728	USA/NC-UNC-0361/2021	2021-02-22	North America	USA	Clinical Molecular Microbiology Laboratory, UNC Hospitals	Jeremy Wang	Jeremy Wang et al
EPI_ISL_1321731	USA/NC-UNC-0379/2021	2021-02-26	North America	USA	Clinical Molecular Microbiology Laboratory, UNC Hospitals	Jeremy Wang	Jeremy Wang et al
EPI_ISL_1240903	USA/NC-UNC-0383/2021	2021-02-28	North America	USA	Clinical Molecular Microbiology Laboratory, UNC Hospitals	Jeremy Wang	Jeremy Wang et al
EPI_ISL_1321701	USA/NC-UNC-0388/2021	2021-02-23	North America	USA	Clinical Molecular Microbiology Laboratory, UNC Hospitals	Jeremy Wang	Jeremy Wang et al
EPI_ISL_1321733	USA/NC-UNC-0392/2021	2021-02-22	North America	USA	Clinical Molecular Microbiology Laboratory, UNC Hospitals	Jeremy Wang	Jeremy Wang et al
EPI_ISL_1240908	USA/NC-UNC-0396/2021	2021-03-05	North America	USA	Clinical Molecular Microbiology Laboratory, UNC Hospitals	Jeremy Wang	Jeremy Wang et al
EPI_ISL_1240909	USA/NC-UNC-0397/2021	2021-03-05	North America	USA	Clinical Molecular Microbiology Laboratory, UNC Hospitals	Jeremy Wang	Jeremy Wang et al
EPI_ISL_1240910	USA/NC-UNC-0400/2021	2021-03-01	North America	USA	Clinical Molecular Microbiology Laboratory, UNC Hospitals	Jeremy Wang	Jeremy Wang et al
EPI_ISL_1240911	USA/NC-UNC-0404/2021	2021-03-02	North America	USA	Clinical Molecular Microbiology Laboratory, UNC Hospitals	Jeremy Wang	Jeremy Wang et al
EPI_ISL_1240913	USA/NC-UNC-0407/2021	2021-03-05	North America	USA	Clinical Molecular Microbiology Laboratory, UNC Hospitals	Jeremy Wang	Jeremy Wang et al
EPI_ISL_1240914	USA/NC-UNC-0415/2021	2021-02-28	North America	USA	Clinical Molecular Microbiology Laboratory, UNC Hospitals	Jeremy Wang	Jeremy Wang et al
EPI_ISL_1240915	USA/NC-UNC-0417/2021	2021-03-01	North America	USA	Clinical Molecular Microbiology Laboratory, UNC Hospitals	Jeremy Wang	Jeremy Wang et al
EPI_ISL_1240917	USA/NC-UNC-0422/2021	2021-03-03	North America	USA	Clinical Molecular Microbiology Laboratory, UNC Hospitals	Jeremy Wang	Jeremy Wang et al
EPI_ISL_1240918	USA/NC-UNC-0423/2021	2021-03-05	North America	USA	Clinical Molecular Microbiology Laboratory, UNC Hospitals	Jeremy Wang	Jeremy Wang et al
EPI_ISL_1240919	USA/NC-UNC-0430/2021	2021-02-27	North America	USA	Clinical Molecular Microbiology Laboratory, UNC Hospitals	Jeremy Wang	Jeremy Wang et al
EPI_ISL_1240920	USA/NC-UNC-0432/2021	2021-03-02	North America	USA	Clinical Molecular Microbiology Laboratory, UNC Hospitals	Jeremy Wang	Jeremy Wang et al
EPI_ISL_1240923	USA/NC-UNC-0441/2021	2021-03-02	North America	USA	Clinical Molecular Microbiology Laboratory, UNC Hospitals	Jeremy Wang	Jeremy Wang et al
EPI_ISL_1240926	USA/NC-UNC-0447/2021	2021-03-03	North America	USA	Clinical Molecular Microbiology Laboratory, UNC Hospitals	Jeremy Wang	Jeremy Wang et al
EPI_ISL_1240928	USA/NC-UNC-0454/2021	2021-02-28	North America	USA	Clinical Molecular Microbiology Laboratory, UNC Hospitals	Jeremy Wang	Jeremy Wang et al
EPI_ISL_1240930	USA/NC-UNC-0465/2021	2021-03-02	North America	USA	Clinical Molecular Microbiology Laboratory, UNC Hospitals	Jeremy Wang	Jeremy Wang et al
EPI_ISL_1240931	USA/NC-UNC-0466/2021	2021-03-01	North America	USA	Clinical Molecular Microbiology Laboratory, UNC Hospitals	Jeremy Wang	Jeremy Wang et al
EPI_ISL_1240933	USA/NC-UNC-0470/2021	2021-02-27	North America	USA	Clinical Molecular Microbiology Laboratory, UNC Hospitals	Jeremy Wang	Jeremy Wang et al
EPI_ISL_1240934	USA/NC-UNC-0473/2021	2021-03-01	North America	USA	Clinical Molecular Microbiology Laboratory, UNC Hospitals	Jeremy Wang	Jeremy Wang et al
EPI_ISL_1261871	USA/NC-UNC-0490/2021	2021-02-06	North America	USA	UNC-CH COVID Surveillance Lab	Jeremy Wang	Jeremy Wang et al
EPI_ISL_1261873	USA/NC-UNC-0493/2021	2021-02-22	North America	USA	UNC-CH COVID Surveillance Lab	Jeremy Wang	Jeremy Wang et al
EPI_ISL_1261874	USA/NC-UNC-0494/2021	2021-02-22	North America	USA	UNC-CH COVID Surveillance Lab	Jeremy Wang	Jeremy Wang et al
EPI_ISL_1261875	USA/NC-UNC-0496/2021	2021-02-22	North America	USA	UNC-CH COVID Surveillance Lab	Jeremy Wang	Jeremy Wang et al
EPI_ISL_1261876	USA/NC-UNC-0498/2021	2021-02-22	North America	USA	UNC-CH COVID Surveillance Lab	Jeremy Wang	Jeremy Wang et al
EPI_ISL_1261878	USA/NC-UNC-0502/2021	2021-02-22	North America	USA	UNC-CH COVID Surveillance Lab	Jeremy Wang	Jeremy Wang et al
EPI_ISL_1261879	USA/NC-UNC-0507/2021	2021-02-23	North America	USA	UNC-CH COVID Surveillance Lab	Jeremy Wang	Jeremy Wang et al
EPI_ISL_1261880	USA/NC-UNC-0508/2021	2021-02-23	North America	USA	UNC-CH COVID Surveillance Lab	Jeremy Wang	Jeremy Wang et al
EPI_ISL_1261881	USA/NC-UNC-0510/2021	2021-02-23	North America	USA	UNC-CH COVID Surveillance Lab	Jeremy Wang	Jeremy Wang et al
EPI_ISL_1261882	USA/NC-UNC-0511/2021	2021-02-24	North America	USA	UNC-CH COVID Surveillance Lab	Jeremy Wang	Jeremy Wang et al
EPI_ISL_1261883	USA/NC-UNC-0513/2021	2021-02-24	North America	USA	UNC-CH COVID Surveillance Lab	Jeremy Wang	Jeremy Wang et al
EPI_ISL_1261886	USA/NC-UNC-0518/2021	2021-02-24	North America	USA	UNC-CH COVID Surveillance Lab	Jeremy Wang	Jeremy Wang et al
EPI_ISL_1261888	USA/NC-UNC-0524/2021	2021-02-25	North America	USA	UNC-CH COVID Surveillance Lab	Jeremy Wang	Jeremy Wang et al
EPI_ISL_1261889	USA/NC-UNC-0525/2021	2021-02-25	North America	USA	UNC-CH COVID Surveillance Lab	Jeremy Wang	Jeremy Wang et al
EPI_ISL_1261890	USA/NC-UNC-0526/2021	2021-02-26	North America	USA	UNC-CH COVID Surveillance Lab	Jeremy Wang	Jeremy Wang et al
EPI_ISL_1261891	USA/NC-UNC-0527/2021	2021-02-26	North America	USA	UNC-CH COVID Surveillance Lab	Jeremy Wang	Jeremy Wang et al
EPI_ISL_1261892	USA/NC-UNC-0528/2021	2021-02-26	North America	USA	UNC-CH COVID Surveillance Lab	Jeremy Wang	Jeremy Wang et al
EPI_ISL_1261893	USA/NC-UNC-0530/2021	2021-02-26	North America	USA	UNC-CH COVID Surveillance Lab	Jeremy Wang	Jeremy Wang et al
EPI_ISL_1261894	USA/NC-UNC-0531/2021	2021-02-26	North America	USA	UNC-CH COVID Surveillance Lab	Jeremy Wang	Jeremy Wang et al
EPI_ISL_1321647	USA/NC-UNC-0539/2021	2021-03-09	North America	USA	Clinical Molecular Microbiology Laboratory, UNC Hospitals	Jeremy Wang	Jeremy Wang et al
EPI_ISL_1321648	USA/NC-UNC-0540/2021	2021-03-11	North America	USA	Clinical Molecular Microbiology Laboratory, UNC Hospitals	Jeremy Wang	Jeremy Wang et al
EPI_ISL_1321649	USA/NC-UNC-0541/2021	2021-03-11	North America	USA	Clinical Molecular Microbiology Laboratory, UNC Hospitals	Jeremy Wang	Jeremy Wang et al
EPI_ISL_1321651	USA/NC-UNC-0543/2021	2021-03-07	North America	USA	Clinical Molecular Microbiology Laboratory, UNC Hospitals	Jeremy Wang	Jeremy Wang et al
EPI_ISL_1321652	USA/NC-UNC-0544/2021	2021-03-08	North America	USA	Clinical Molecular Microbiology Laboratory, UNC Hospitals	Jeremy Wang	Jeremy Wang et al
EPI_ISL_1321653	USA/NC-UNC-0545/2021	2021-03-12	North America	USA	Clinical Molecular Microbiology Laboratory, UNC Hospitals	Jeremy Wang	Jeremy Wang et al
EPI_ISL_1321655	USA/NC-UNC-0547/2021	2021-03-08	North America	USA	Clinical Molecular Microbiology Laboratory, UNC Hospitals	Jeremy Wang	Jeremy Wang et al
EPI_ISL_1321656	USA/NC-UNC-0548/2021	2021-03-08	North America	USA	Clinical Molecular Microbiology Laboratory, UNC Hospitals	Jeremy Wang	Jeremy Wang et al
EPI_ISL_1321657	USA/NC-UNC-0549/2021	2021-03-08	North America	USA	Clinical Molecular Microbiology Laboratory, UNC Hospitals	Jeremy Wang	Jeremy Wang et al
EPI_ISL_1321658	USA/NC-UNC-0550/2021	2021-03-08	North America	USA	Clinical Molecular Microbiology Laboratory, UNC Hospitals	Jeremy Wang	Jeremy Wang et al
EPI_ISL_1321659	USA/NC-UNC-0551/2021	2021-03-08	North America	USA	Clinical Molecular Microbiology Laboratory, UNC Hospitals	Jeremy Wang	Jeremy Wang et al
EPI_ISL_1321660	USA/NC-UNC-0556/2021	2021-03-08	North America	USA	Clinical Molecular Microbiology Laboratory, UNC Hospitals	Jeremy Wang	Jeremy Wang et al
EPI_ISL_1321661	USA/NC-UNC-0557/2021	2021-03-09	North America	USA	Clinical Molecular Microbiology Laboratory, UNC Hospitals	Jeremy Wang	Jeremy Wang et al
EPI_ISL_1321662	USA/NC-UNC-0558/2021	2021-03-08	North America	USA	Clinical Molecular Microbiology Laboratory, UNC Hospitals	Jeremy Wang	Jeremy Wang et al
EPI_ISL_1321663	USA/NC-UNC-0559/2021	2021-03-13	North America	USA	Clinical Molecular Microbiology Laboratory, UNC Hospitals	Jeremy Wang	Jeremy Wang et al
EPI_ISL_1321664	USA/NC-UNC-0560/2021	2021-03-11	North America	USA	Clinical Molecular Microbiology Laboratory, UNC Hospitals	Jeremy Wang	Jeremy Wang et al
EPI_ISL_1321665	USA/NC-UNC-0561/2021	2021-03-11	North America	USA	Clinical Molecular Microbiology Laboratory, UNC Hospitals	Jeremy Wang	Jeremy Wang et al
EPI_ISL_1321666	USA/NC-UNC-0562/2021	2021-03-13	North America	USA	Clinical Molecular Microbiology Laboratory, UNC Hospitals	Jeremy Wang	Jeremy Wang et al
EPI_ISL_1321667	USA/NC-UNC-0563/2021	2021-03-12	North America	USA	Clinical Molecular Microbiology Laboratory, UNC Hospitals	Jeremy Wang	Jeremy Wang et al
EPI_ISL_1321668	USA/NC-UNC-0564/2021	2021-03-12	North America	USA	Clinical Molecular Microbiology Laboratory, UNC Hospitals	Jeremy Wang	Jeremy Wang et al
EPI_ISL_1321669	USA/NC-UNC-0565/2021	2021-03-10	North America	USA	Clinical Molecular Microbiology Laboratory, UNC Hospitals	Jeremy Wang	Jeremy Wang et al
EPI_ISL_1321670	USA/NC-UNC-0566/2021	2021-03-08	North America	USA	Clinical Molecular Microbiology Laboratory, UNC Hospitals	Jeremy Wang	Jeremy Wang et al
EPI_ISL_1321672	USA/NC-UNC-0568/2021	2021-03-10	North America	USA	Clinical Molecular Microbiology Laboratory, UNC Hospitals	Jeremy Wang	Jeremy Wang et al
EPI_ISL_1321673	USA/NC-UNC-0569/2021	2021-03-09	North America	USA	Clinical Molecular Microbiology Laboratory, UNC Hospitals	Jeremy Wang	Jeremy Wang et al
EPI_ISL_1321674	USA/NC-UNC-0570/2021	2021-03-09	North America	USA	Clinical Molecular Microbiology Laboratory, UNC Hospitals	Jeremy Wang	Jeremy Wang et al
EPI_ISL_1321675	USA/NC-UNC-0571/2021	2021-03-08	North America	USA	Clinical Molecular Microbiology Laboratory, UNC Hospitals	Jeremy Wang	Jeremy Wang et al
EPI_ISL_1321676	USA/NC-UNC-0572/2021	2021-03-12	North America	USA	Clinical Molecular Microbiology Laboratory, UNC Hospitals	Jeremy Wang	Jeremy Wang et al
EPI_ISL_1321677	USA/NC-UNC-0573/2021	2021-03-12	North America	USA	Clinical Molecular Microbiology Laboratory, UNC Hospitals	Jeremy Wang	Jeremy Wang et al
EPI_ISL_1321678	USA/NC-UNC-0574/2021	2021-03-11	North America	USA	Clinical Molecular Microbiology Laboratory, UNC Hospitals	Jeremy Wang	Jeremy Wang et al
EPI_ISL_1321679	USA/NC-UNC-0575/2021	2021-03-08	North America	USA	Clinical Molecular Microbiology Laboratory, UNC Hospitals	Jeremy Wang	Jeremy Wang et al
EPI_ISL_1321680	USA/NC-UNC-0576/2021	2021-03-12	North America	USA	Clinical Molecular Microbiology Laboratory, UNC Hospitals	Jeremy Wang	Jeremy Wang et al
EPI_ISL_1321681	USA/NC-UNC-0577/2021	2021-03-11	North America	USA	Clinical Molecular Microbiology Laboratory, UNC Hospitals	Jeremy Wang	Jeremy Wang et al
EPI_ISL_1321682	USA/NC-UNC-0578/2021	2021-03-11	North America	USA	Clinical Molecular Microbiology Laboratory, UNC Hospitals	Jeremy Wang	Jeremy Wang et al
EPI_ISL_1321683	USA/NC-UNC-0579/2021	2021-03-11	North America	USA	Clinical Molecular Microbiology Laboratory, UNC Hospitals	Jeremy Wang	Jeremy Wang et al
EPI_ISL_1321685	USA/NC-UNC-0581/2021	2021-03-11	North America	USA	Clinical Molecular Microbiology Laboratory, UNC Hospitals	Jeremy Wang	Jeremy Wang et al
EPI_ISL_1321687	USA/NC-UNC-0583/2021	2021-03-10	North America	USA	Clinical Molecular Microbiology Laboratory, UNC Hospitals	Jeremy Wang	Jeremy Wang et al
EPI_ISL_1321689	USA/NC-UNC-0585/2021	2021-03-08	North America	USA	Clinical Molecular Microbiology Laboratory, UNC Hospitals	Jeremy Wang	Jeremy Wang et al
EPI_ISL_1321690	USA/NC-UNC-0586/2021	2021-03-08	North America	USA	Clinical Molecular Microbiology Laboratory, UNC Hospitals	Jeremy Wang	Jeremy Wang et al
EPI_ISL_1321693	USA/NC-UNC-0589/2021	2021-02-15	North America	USA	Clinical Molecular Microbiology Laboratory, UNC Hospitals	Jeremy Wang	Jeremy Wang et al
EPI_ISL_1321694	USA/NC-UNC-0590/2021	2021-02-15	North America	USA	Clinical Molecular Microbiology Laboratory, UNC Hospitals	Jeremy Wang	Jeremy Wang et al
EPI_ISL_1321695	USA/NC-UNC-0595/2021	2021-03-12	North America	USA	Clinical Molecular Microbiology Laboratory, UNC Hospitals	Jeremy Wang	Jeremy Wang et al
EPI_ISL_1321696	USA/NC-UNC-0596/2021	2021-03-09	North America	USA	Clinical Molecular Microbiology Laboratory, UNC Hospitals	Jeremy Wang	Jeremy Wang et al
EPI_ISL_1321697	USA/NC-UNC-0597/2021	2021-03-10	North America	USA	Clinical Molecular Microbiology Laboratory, UNC Hospitals	Jeremy Wang	Jeremy Wang et al
EPI_ISL_1321698	USA/NC-UNC-0598/2021	2021-03-10	North America	USA	Clinical Molecular Microbiology Laboratory, UNC Hospitals	Jeremy Wang	Jeremy Wang et al
EPI_ISL_1321700	USA/NC-UNC-0603/2021	2021-02-16	North America	USA	Clinical Molecular Microbiology Laboratory, UNC Hospitals	Jeremy Wang	Jeremy Wang et al
EPI_ISL_1373442	USA/NC-UNC-0606/2021	2021-03-15	North America	USA	UNC-CH COVID Surveillance Lab	Jeremy Wang	Jeremy Wang et al
EPI_ISL_1373443	USA/NC-UNC-0607/2021	2021-03-15	North America	USA	UNC-CH COVID Surveillance Lab	Jeremy Wang	Jeremy Wang et al
EPI_ISL_1373444	USA/NC-UNC-0609/2021	2021-03-16	North America	USA	UNC-CH COVID Surveillance Lab	Jeremy Wang	Jeremy Wang et al
EPI_ISL_1373445	USA/NC-UNC-0610/2021	2021-03-16	North America	USA	UNC-CH COVID Surveillance Lab	Jeremy Wang	Jeremy Wang et al
EPI_ISL_1373446	USA/NC-UNC-0611/2021	2021-03-16	North America	USA	UNC-CH COVID Surveillance Lab	Jeremy Wang	Jeremy Wang et al
EPI_ISL_1382115	USA/NC-UNC-0617/2021	2021-03-17	North America	USA	UNC-CH COVID Surveillance Lab	Jeremy Wang	Jeremy Wang et al
EPI_ISL_1373453	USA/NC-UNC-0618/2021	2021-03-17	North America	USA	UNC-CH COVID Surveillance Lab	Jeremy Wang	Jeremy Wang et al
EPI_ISL_1373454	USA/NC-UNC-0620/2021	2021-03-18	North America	USA	UNC-CH COVID Surveillance Lab	Jeremy Wang	Jeremy Wang et al
EPI_ISL_1373456	USA/NC-UNC-0623/2021	2021-03-18	North America	USA	UNC-CH COVID Surveillance Lab	Jeremy Wang	Jeremy Wang et al
EPI_ISL_1373457	USA/NC-UNC-0624/2021	2021-03-18	North America	USA	UNC-CH COVID Surveillance Lab	Jeremy Wang	Jeremy Wang et al
EPI_ISL_1373458	USA/NC-UNC-0625/2021	2021-03-19	North America	USA	UNC-CH COVID Surveillance Lab	Jeremy Wang	Jeremy Wang et al
EPI_ISL_1373459	USA/NC-UNC-0626/2021	2021-03-19	North America	USA	UNC-CH COVID Surveillance Lab	Jeremy Wang	Jeremy Wang et al
EPI_ISL_1373460	USA/NC-UNC-0627/2021	2021-03-19	North America	USA	UNC-CH COVID Surveillance Lab	Jeremy Wang	Jeremy Wang et al
EPI_ISL_1373462	USA/NC-UNC-0631/2021	2021-03-18	North America	USA	Clinical Molecular Microbiology Laboratory, UNC Hospitals	Jeremy Wang	Jeremy Wang et al
EPI_ISL_1373463	USA/NC-UNC-0632/2021	2021-03-17	North America	USA	Clinical Molecular Microbiology Laboratory, UNC Hospitals	Jeremy Wang	Jeremy Wang et al
EPI_ISL_1373464	USA/NC-UNC-0633/2021	2021-03-16	North America	USA	Clinical Molecular Microbiology Laboratory, UNC Hospitals	Jeremy Wang	Jeremy Wang et al
EPI_ISL_1373466	USA/NC-UNC-0635/2021	2021-03-16	North America	USA	Clinical Molecular Microbiology Laboratory, UNC Hospitals	Jeremy Wang	Jeremy Wang et al
EPI_ISL_1373467	USA/NC-UNC-0636/2021	2021-03-17	North America	USA	Clinical Molecular Microbiology Laboratory, UNC Hospitals	Jeremy Wang	Jeremy Wang et al
EPI_ISL_1373468	USA/NC-UNC-0637/2021	2021-03-18	North America	USA	Clinical Molecular Microbiology Laboratory, UNC Hospitals	Jeremy Wang	Jeremy Wang et al
EPI_ISL_1373470	USA/NC-UNC-0640/2021	2021-03-16	North America	USA	Clinical Molecular Microbiology Laboratory, UNC Hospitals	Jeremy Wang	Jeremy Wang et al
EPI_ISL_1380052	USA/NC-UNC-0641/2021	2021-03-17	North America	USA	Clinical Molecular Microbiology Laboratory, UNC Hospitals	Jeremy Wang	Jeremy Wang et al
EPI_ISL_1373472	USA/NC-UNC-0642/2021	2021-03-18	North America	USA	Clinical Molecular Microbiology Laboratory, UNC Hospitals	Jeremy Wang	Jeremy Wang et al
EPI_ISL_1373473	USA/NC-UNC-0643/2021	2021-03-15	North America	USA	Clinical Molecular Microbiology Laboratory, UNC Hospitals	Jeremy Wang	Jeremy Wang et al
EPI_ISL_1373474	USA/NC-UNC-0644/2021	2021-03-17	North America	USA	Clinical Molecular Microbiology Laboratory, UNC Hospitals	Jeremy Wang	Jeremy Wang et al
EPI_ISL_1373475	USA/NC-UNC-0645/2021	2021-03-17	North America	USA	Clinical Molecular Microbiology Laboratory, UNC Hospitals	Jeremy Wang	Jeremy Wang et al
EPI_ISL_1373476	USA/NC-UNC-0646/2021	2021-03-15	North America	USA	Clinical Molecular Microbiology Laboratory, UNC Hospitals	Jeremy Wang	Jeremy Wang et al
EPI_ISL_1373477	USA/NC-UNC-0647/2021	2021-03-15	North America	USA	Clinical Molecular Microbiology Laboratory, UNC Hospitals	Jeremy Wang	Jeremy Wang et al
EPI_ISL_1373478	USA/NC-UNC-0648/2021	2021-03-17	North America	USA	Clinical Molecular Microbiology Laboratory, UNC Hospitals	Jeremy Wang	Jeremy Wang et al
EPI_ISL_1373480	USA/NC-UNC-0650/2021	2021-03-16	North America	USA	Clinical Molecular Microbiology Laboratory, UNC Hospitals	Jeremy Wang	Jeremy Wang et al
EPI_ISL_1373484	USA/NC-UNC-0654/2021	2021-03-18	North America	USA	Clinical Molecular Microbiology Laboratory, UNC Hospitals	Jeremy Wang	Jeremy Wang et al
EPI_ISL_1373486	USA/NC-UNC-0656/2021	2021-03-13	North America	USA	Clinical Molecular Microbiology Laboratory, UNC Hospitals	Jeremy Wang	Jeremy Wang et al
EPI_ISL_1382116	USA/NC-UNC-0657/2021	2021-03-16	North America	USA	Clinical Molecular Microbiology Laboratory, UNC Hospitals	Jeremy Wang	Jeremy Wang et al
EPI_ISL_1373488	USA/NC-UNC-0658/2021	2021-03-16	North America	USA	Clinical Molecular Microbiology Laboratory, UNC Hospitals	Jeremy Wang	Jeremy Wang et al
EPI_ISL_1373491	USA/NC-UNC-0661/2021	2021-03-19	North America	USA	Clinical Molecular Microbiology Laboratory, UNC Hospitals	Jeremy Wang	Jeremy Wang et al
EPI_ISL_1373493	USA/NC-UNC-0663/2021	2021-03-19	North America	USA	Clinical Molecular Microbiology Laboratory, UNC Hospitals	Jeremy Wang	Jeremy Wang et al
EPI_ISL_1373496	USA/NC-UNC-0670/2021	2021-03-16	North America	USA	Clinical Molecular Microbiology Laboratory, UNC Hospitals	Jeremy Wang	Jeremy Wang et al
EPI_ISL_1373497	USA/NC-UNC-0673/2021	2021-03-18	North America	USA	Clinical Molecular Microbiology Laboratory, UNC Hospitals	Jeremy Wang	Jeremy Wang et al
EPI_ISL_1373498	USA/NC-UNC-0674/2021	2021-03-15	North America	USA	Clinical Molecular Microbiology Laboratory, UNC Hospitals	Jeremy Wang	Jeremy Wang et al
EPI_ISL_1380057	USA/NC-UNC-0676/2021	2021-03-16	North America	USA	Clinical Molecular Microbiology Laboratory, UNC Hospitals	Jeremy Wang	Jeremy Wang et al
EPI_ISL_1380058	USA/NC-UNC-0677/2021	2021-03-18	North America	USA	Clinical Molecular Microbiology Laboratory, UNC Hospitals	Jeremy Wang	Jeremy Wang et al
EPI_ISL_1373501	USA/NC-UNC-0678/2021	2021-03-16	North America	USA	Clinical Molecular Microbiology Laboratory, UNC Hospitals	Jeremy Wang	Jeremy Wang et al
EPI_ISL_1373503	USA/NC-UNC-0682/2021	2021-03-20	North America	USA	Clinical Molecular Microbiology Laboratory, UNC Hospitals	Jeremy Wang	Jeremy Wang et al
EPI_ISL_1373504	USA/NC-UNC-0684/2021	2021-03-19	North America	USA	Clinical Molecular Microbiology Laboratory, UNC Hospitals	Jeremy Wang	Jeremy Wang et al
EPI_ISL_1373505	USA/NC-UNC-0685/2021	2021-03-19	North America	USA	Clinical Molecular Microbiology Laboratory, UNC Hospitals	Jeremy Wang	Jeremy Wang et al
EPI_ISL_1373506	USA/NC-UNC-0686/2021	2021-03-19	North America	USA	Clinical Molecular Microbiology Laboratory, UNC Hospitals	Jeremy Wang	Jeremy Wang et al
EPI_ISL_1373510	USA/NC-UNC-0691/2021	2021-03-17	North America	USA	Clinical Molecular Microbiology Laboratory, UNC Hospitals	Jeremy Wang	Jeremy Wang et al
EPI_ISL_1373511	USA/NC-UNC-0692/2021	2021-03-17	North America	USA	Clinical Molecular Microbiology Laboratory, UNC Hospitals	Jeremy Wang	Jeremy Wang et al
EPI_ISL_1664310	USA/NC-UNC-0695/2021	2021-03-20	North America	USA	UNC-CH COVID Surveillance Lab	Jeremy Wang	Jeremy Wang et al
EPI_ISL_1664311	USA/NC-UNC-0696/2021	2021-03-22	North America	USA	UNC-CH COVID Surveillance Lab	Jeremy Wang	Jeremy Wang et al
EPI_ISL_1664312	USA/NC-UNC-0698/2021	2021-03-22	North America	USA	UNC-CH COVID Surveillance Lab	Jeremy Wang	Jeremy Wang et al
EPI_ISL_1664313	USA/NC-UNC-0700/2021	2021-03-22	North America	USA	UNC-CH COVID Surveillance Lab	Jeremy Wang	Jeremy Wang et al
EPI_ISL_1664315	USA/NC-UNC-0702/2021	2021-03-22	North America	USA	UNC-CH COVID Surveillance Lab	Jeremy Wang	Jeremy Wang et al
EPI_ISL_1664316	USA/NC-UNC-0703/2021	2021-03-22	North America	USA	UNC-CH COVID Surveillance Lab	Jeremy Wang	Jeremy Wang et al
EPI_ISL_1664318	USA/NC-UNC-0707/2021	2021-03-24	North America	USA	UNC-CH COVID Surveillance Lab	Jeremy Wang	Jeremy Wang et al
EPI_ISL_1664320	USA/NC-UNC-0712/2021	2021-03-26	North America	USA	Clinical Molecular Microbiology Laboratory, UNC Hospitals	Jeremy Wang	Jeremy Wang et al
EPI_ISL_1664323	USA/NC-UNC-0716/2021	2021-03-25	North America	USA	Clinical Molecular Microbiology Laboratory, UNC Hospitals	Jeremy Wang	Jeremy Wang et al
EPI_ISL_1664325	USA/NC-UNC-0718/2021	2021-03-27	North America	USA	Clinical Molecular Microbiology Laboratory, UNC Hospitals	Jeremy Wang	Jeremy Wang et al
EPI_ISL_1664326	USA/NC-UNC-0719/2021	2021-03-25	North America	USA	Clinical Molecular Microbiology Laboratory, UNC Hospitals	Jeremy Wang	Jeremy Wang et al
EPI_ISL_1664327	USA/NC-UNC-0720/2021	2021-03-26	North America	USA	Clinical Molecular Microbiology Laboratory, UNC Hospitals	Jeremy Wang	Jeremy Wang et al
EPI_ISL_1664328	USA/NC-UNC-0722/2021	2021-03-26	North America	USA	Clinical Molecular Microbiology Laboratory, UNC Hospitals	Jeremy Wang	Jeremy Wang et al
EPI_ISL_1664329	USA/NC-UNC-0723/2021	2021-03-25	North America	USA	Clinical Molecular Microbiology Laboratory, UNC Hospitals	Jeremy Wang	Jeremy Wang et al
EPI_ISL_1664330	USA/NC-UNC-0724/2021	2021-03-25	North America	USA	Clinical Molecular Microbiology Laboratory, UNC Hospitals	Jeremy Wang	Jeremy Wang et al
EPI_ISL_1664331	USA/NC-UNC-0725/2021	2021-03-23	North America	USA	Clinical Molecular Microbiology Laboratory, UNC Hospitals	Jeremy Wang	Jeremy Wang et al
EPI_ISL_1664332	USA/NC-UNC-0726/2021	2021-03-22	North America	USA	Clinical Molecular Microbiology Laboratory, UNC Hospitals	Jeremy Wang	Jeremy Wang et al
EPI_ISL_1664333	USA/NC-UNC-0727/2021	2021-03-22	North America	USA	Clinical Molecular Microbiology Laboratory, UNC Hospitals	Jeremy Wang	Jeremy Wang et al
EPI_ISL_1664334	USA/NC-UNC-0728/2021	2021-03-25	North America	USA	Clinical Molecular Microbiology Laboratory, UNC Hospitals	Jeremy Wang	Jeremy Wang et al
EPI_ISL_1664336	USA/NC-UNC-0730/2021	2021-03-24	North America	USA	Clinical Molecular Microbiology Laboratory, UNC Hospitals	Jeremy Wang	Jeremy Wang et al
EPI_ISL_1664338	USA/NC-UNC-0732/2021	2021-03-24	North America	USA	Clinical Molecular Microbiology Laboratory, UNC Hospitals	Jeremy Wang	Jeremy Wang et al
EPI_ISL_1664339	USA/NC-UNC-0733/2021	2021-03-25	North America	USA	Clinical Molecular Microbiology Laboratory, UNC Hospitals	Jeremy Wang	Jeremy Wang et al
EPI_ISL_1664340	USA/NC-UNC-0738/2021	2021-03-26	North America	USA	Clinical Molecular Microbiology Laboratory, UNC Hospitals	Jeremy Wang	Jeremy Wang et al
EPI_ISL_1664343	USA/NC-UNC-0742/2021	2021-03-21	North America	USA	Clinical Molecular Microbiology Laboratory, UNC Hospitals	Jeremy Wang	Jeremy Wang et al
EPI_ISL_1664344	USA/NC-UNC-0743/2021	2021-03-23	North America	USA	Clinical Molecular Microbiology Laboratory, UNC Hospitals	Jeremy Wang	Jeremy Wang et al
EPI_ISL_1664345	USA/NC-UNC-0744/2021	2021-03-24	North America	USA	Clinical Molecular Microbiology Laboratory, UNC Hospitals	Jeremy Wang	Jeremy Wang et al
EPI_ISL_1664346	USA/NC-UNC-0745/2021	2021-03-25	North America	USA	Clinical Molecular Microbiology Laboratory, UNC Hospitals	Jeremy Wang	Jeremy Wang et al
EPI_ISL_1664347	USA/NC-UNC-0746/2021	2021-03-25	North America	USA	Clinical Molecular Microbiology Laboratory, UNC Hospitals	Jeremy Wang	Jeremy Wang et al
EPI_ISL_1664348	USA/NC-UNC-0747/2021	2021-03-22	North America	USA	Clinical Molecular Microbiology Laboratory, UNC Hospitals	Jeremy Wang	Jeremy Wang et al
EPI_ISL_1664349	USA/NC-UNC-0748/2021	2021-03-22	North America	USA	Clinical Molecular Microbiology Laboratory, UNC Hospitals	Jeremy Wang	Jeremy Wang et al
EPI_ISL_1664350	USA/NC-UNC-0749/2021	2021-03-25	North America	USA	Clinical Molecular Microbiology Laboratory, UNC Hospitals	Jeremy Wang	Jeremy Wang et al
EPI_ISL_1664351	USA/NC-UNC-0750/2021	2021-03-24	North America	USA	Clinical Molecular Microbiology Laboratory, UNC Hospitals	Jeremy Wang	Jeremy Wang et al
EPI_ISL_1664352	USA/NC-UNC-0751/2021	2021-03-25	North America	USA	Clinical Molecular Microbiology Laboratory, UNC Hospitals	Jeremy Wang	Jeremy Wang et al
EPI_ISL_1664354	USA/NC-UNC-0753/2021	2021-03-24	North America	USA	Clinical Molecular Microbiology Laboratory, UNC Hospitals	Jeremy Wang	Jeremy Wang et al
EPI_ISL_1664355	USA/NC-UNC-0754/2021	2021-03-24	North America	USA	Clinical Molecular Microbiology Laboratory, UNC Hospitals	Jeremy Wang	Jeremy Wang et al
EPI_ISL_1664356	USA/NC-UNC-0755/2021	2021-03-23	North America	USA	Clinical Molecular Microbiology Laboratory, UNC Hospitals	Jeremy Wang	Jeremy Wang et al
EPI_ISL_1664357	USA/NC-UNC-0756/2021	2021-03-23	North America	USA	Clinical Molecular Microbiology Laboratory, UNC Hospitals	Jeremy Wang	Jeremy Wang et al
EPI_ISL_1664359	USA/NC-UNC-0758/2021	2021-03-22	North America	USA	Clinical Molecular Microbiology Laboratory, UNC Hospitals	Jeremy Wang	Jeremy Wang et al
EPI_ISL_1664360	USA/NC-UNC-0759/2021	2021-03-24	North America	USA	Clinical Molecular Microbiology Laboratory, UNC Hospitals	Jeremy Wang	Jeremy Wang et al
EPI_ISL_1664361	USA/NC-UNC-0760/2021	2021-03-19	North America	USA	Clinical Molecular Microbiology Laboratory, UNC Hospitals	Jeremy Wang	Jeremy Wang et al
EPI_ISL_1664363	USA/NC-UNC-0762/2021	2021-03-22	North America	USA	Clinical Molecular Microbiology Laboratory, UNC Hospitals	Jeremy Wang	Jeremy Wang et al
EPI_ISL_1664364	USA/NC-UNC-0763/2021	2021-03-24	North America	USA	Clinical Molecular Microbiology Laboratory, UNC Hospitals	Jeremy Wang	Jeremy Wang et al
EPI_ISL_1664366	USA/NC-UNC-0765/2021	2021-03-22	North America	USA	Clinical Molecular Microbiology Laboratory, UNC Hospitals	Jeremy Wang	Jeremy Wang et al
EPI_ISL_1664367	USA/NC-UNC-0766/2021	2021-03-22	North America	USA	Clinical Molecular Microbiology Laboratory, UNC Hospitals	Jeremy Wang	Jeremy Wang et al
EPI_ISL_1664368	USA/NC-UNC-0767/2021	2021-03-23	North America	USA	Clinical Molecular Microbiology Laboratory, UNC Hospitals	Jeremy Wang	Jeremy Wang et al
EPI_ISL_1664370	USA/NC-UNC-0770/2021	2021-03-24	North America	USA	Clinical Molecular Microbiology Laboratory, UNC Hospitals	Jeremy Wang	Jeremy Wang et al
EPI_ISL_1664371	USA/NC-UNC-0771/2021	2021-03-24	North America	USA	Clinical Molecular Microbiology Laboratory, UNC Hospitals	Jeremy Wang	Jeremy Wang et al
EPI_ISL_1664373	USA/NC-UNC-0773/2021	2021-03-24	North America	USA	Clinical Molecular Microbiology Laboratory, UNC Hospitals	Jeremy Wang	Jeremy Wang et al
EPI_ISL_1664374	USA/NC-UNC-0774/2021	2021-03-24	North America	USA	Clinical Molecular Microbiology Laboratory, UNC Hospitals	Jeremy Wang	Jeremy Wang et al
EPI_ISL_1664375	USA/NC-UNC-0775/2021	2021-03-24	North America	USA	Clinical Molecular Microbiology Laboratory, UNC Hospitals	Jeremy Wang	Jeremy Wang et al
EPI_ISL_1664376	USA/NC-UNC-0777/2021	2021-03-24	North America	USA	Clinical Molecular Microbiology Laboratory, UNC Hospitals	Jeremy Wang	Jeremy Wang et al
EPI_ISL_1664377	USA/NC-UNC-0778/2021	2021-03-29	North America	USA	Clinical Molecular Microbiology Laboratory, UNC Hospitals	Jeremy Wang	Jeremy Wang et al
EPI_ISL_1664378	USA/NC-UNC-0779/2021	2021-04-01	North America	USA	Clinical Molecular Microbiology Laboratory, UNC Hospitals	Jeremy Wang	Jeremy Wang et al
EPI_ISL_1664379	USA/NC-UNC-0780/2021	2021-03-31	North America	USA	Clinical Molecular Microbiology Laboratory, UNC Hospitals	Jeremy Wang	Jeremy Wang et al
EPI_ISL_1664380	USA/NC-UNC-0781/2021	2021-03-28	North America	USA	Clinical Molecular Microbiology Laboratory, UNC Hospitals	Jeremy Wang	Jeremy Wang et al
EPI_ISL_1664381	USA/NC-UNC-0782/2021	2021-03-30	North America	USA	Clinical Molecular Microbiology Laboratory, UNC Hospitals	Jeremy Wang	Jeremy Wang et al
EPI_ISL_1664383	USA/NC-UNC-0784/2021	2021-03-28	North America	USA	Clinical Molecular Microbiology Laboratory, UNC Hospitals	Jeremy Wang	Jeremy Wang et al
EPI_ISL_1664384	USA/NC-UNC-0785/2021	2021-04-04	North America	USA	Clinical Molecular Microbiology Laboratory, UNC Hospitals	Jeremy Wang	Jeremy Wang et al
EPI_ISL_1664385	USA/NC-UNC-0787/2021	2021-04-01	North America	USA	Clinical Molecular Microbiology Laboratory, UNC Hospitals	Jeremy Wang	Jeremy Wang et al
EPI_ISL_1664388	USA/NC-UNC-0791/2021	2021-03-29	North America	USA	Clinical Molecular Microbiology Laboratory, UNC Hospitals	Jeremy Wang	Jeremy Wang et al
EPI_ISL_1664389	USA/NC-UNC-0792/2021	2021-03-29	North America	USA	Clinical Molecular Microbiology Laboratory, UNC Hospitals	Jeremy Wang	Jeremy Wang et al
EPI_ISL_1664390	USA/NC-UNC-0793/2021	2021-04-01	North America	USA	Clinical Molecular Microbiology Laboratory, UNC Hospitals	Jeremy Wang	Jeremy Wang et al
EPI_ISL_1664391	USA/NC-UNC-0794/2021	2021-03-30	North America	USA	Clinical Molecular Microbiology Laboratory, UNC Hospitals	Jeremy Wang	Jeremy Wang et al
EPI_ISL_1664392	USA/NC-UNC-0795/2021	2021-04-01	North America	USA	Clinical Molecular Microbiology Laboratory, UNC Hospitals	Jeremy Wang	Jeremy Wang et al
EPI_ISL_1664393	USA/NC-UNC-0796/2021	2021-03-30	North America	USA	Clinical Molecular Microbiology Laboratory, UNC Hospitals	Jeremy Wang	Jeremy Wang et al
EPI_ISL_1664395	USA/NC-UNC-0798/2021	2021-04-03	North America	USA	Clinical Molecular Microbiology Laboratory, UNC Hospitals	Jeremy Wang	Jeremy Wang et al
EPI_ISL_1664396	USA/NC-UNC-0799/2021	2021-04-04	North America	USA	Clinical Molecular Microbiology Laboratory, UNC Hospitals	Jeremy Wang	Jeremy Wang et al
EPI_ISL_1664397	USA/NC-UNC-0801/2021	2021-04-01	North America	USA	Clinical Molecular Microbiology Laboratory, UNC Hospitals	Jeremy Wang	Jeremy Wang et al
EPI_ISL_1664398	USA/NC-UNC-0802/2021	2021-03-29	North America	USA	Clinical Molecular Microbiology Laboratory, UNC Hospitals	Jeremy Wang	Jeremy Wang et al
EPI_ISL_1664399	USA/NC-UNC-0803/2021	2021-04-02	North America	USA	Clinical Molecular Microbiology Laboratory, UNC Hospitals	Jeremy Wang	Jeremy Wang et al
EPI_ISL_1664400	USA/NC-UNC-0804/2021	2021-03-28	North America	USA	Clinical Molecular Microbiology Laboratory, UNC Hospitals	Jeremy Wang	Jeremy Wang et al
EPI_ISL_1664401	USA/NC-UNC-0805/2021	2021-03-29	North America	USA	Clinical Molecular Microbiology Laboratory, UNC Hospitals	Jeremy Wang	Jeremy Wang et al
EPI_ISL_1664403	USA/NC-UNC-0807/2021	2021-04-01	North America	USA	Clinical Molecular Microbiology Laboratory, UNC Hospitals	Jeremy Wang	Jeremy Wang et al
EPI_ISL_1664404	USA/NC-UNC-0808/2021	2021-03-31	North America	USA	Clinical Molecular Microbiology Laboratory, UNC Hospitals	Jeremy Wang	Jeremy Wang et al
EPI_ISL_1664406	USA/NC-UNC-0810/2021	2021-04-02	North America	USA	Clinical Molecular Microbiology Laboratory, UNC Hospitals	Jeremy Wang	Jeremy Wang et al
EPI_ISL_1664407	USA/NC-UNC-0812/2021	2021-03-30	North America	USA	Clinical Molecular Microbiology Laboratory, UNC Hospitals	Jeremy Wang	Jeremy Wang et al
EPI_ISL_1664408	USA/NC-UNC-0814/2021	2021-03-29	North America	USA	Clinical Molecular Microbiology Laboratory, UNC Hospitals	Jeremy Wang	Jeremy Wang et al
EPI_ISL_1664409	USA/NC-UNC-0815/2021	2021-03-29	North America	USA	Clinical Molecular Microbiology Laboratory, UNC Hospitals	Jeremy Wang	Jeremy Wang et al
EPI_ISL_1664411	USA/NC-UNC-0817/2021	2021-04-01	North America	USA	Clinical Molecular Microbiology Laboratory, UNC Hospitals	Jeremy Wang	Jeremy Wang et al
EPI_ISL_1664413	USA/NC-UNC-0819/2021	2021-04-01	North America	USA	Clinical Molecular Microbiology Laboratory, UNC Hospitals	Jeremy Wang	Jeremy Wang et al
EPI_ISL_1664414	USA/NC-UNC-0820/2021	2021-03-30	North America	USA	Clinical Molecular Microbiology Laboratory, UNC Hospitals	Jeremy Wang	Jeremy Wang et al
EPI_ISL_1664415	USA/NC-UNC-0822/2021	2021-04-04	North America	USA	Clinical Molecular Microbiology Laboratory, UNC Hospitals	Jeremy Wang	Jeremy Wang et al
EPI_ISL_1664416	USA/NC-UNC-0823/2021	2021-04-04	North America	USA	Clinical Molecular Microbiology Laboratory, UNC Hospitals	Jeremy Wang	Jeremy Wang et al
EPI_ISL_1664417	USA/NC-UNC-0826/2021	2021-03-29	North America	USA	Clinical Molecular Microbiology Laboratory, UNC Hospitals	Jeremy Wang	Jeremy Wang et al
EPI_ISL_1664419	USA/NC-UNC-0829/2021	2021-03-28	North America	USA	Clinical Molecular Microbiology Laboratory, UNC Hospitals	Jeremy Wang	Jeremy Wang et al
EPI_ISL_1664420	USA/NC-UNC-0830/2021	2021-04-01	North America	USA	Clinical Molecular Microbiology Laboratory, UNC Hospitals	Jeremy Wang	Jeremy Wang et al
EPI_ISL_1664422	USA/NC-UNC-0832/2021	2021-03-31	North America	USA	Clinical Molecular Microbiology Laboratory, UNC Hospitals	Jeremy Wang	Jeremy Wang et al
EPI_ISL_1664423	USA/NC-UNC-0833/2021	2021-04-01	North America	USA	Clinical Molecular Microbiology Laboratory, UNC Hospitals	Jeremy Wang	Jeremy Wang et al
EPI_ISL_1664424	USA/NC-UNC-0834/2021	2021-04-02	North America	USA	Clinical Molecular Microbiology Laboratory, UNC Hospitals	Jeremy Wang	Jeremy Wang et al
EPI_ISL_1664425	USA/NC-UNC-0835/2021	2021-04-03	North America	USA	Clinical Molecular Microbiology Laboratory, UNC Hospitals	Jeremy Wang	Jeremy Wang et al
EPI_ISL_1664427	USA/NC-UNC-0837/2021	2021-03-29	North America	USA	Clinical Molecular Microbiology Laboratory, UNC Hospitals	Jeremy Wang	Jeremy Wang et al
EPI_ISL_1664428	USA/NC-UNC-0838/2021	2021-03-27	North America	USA	Clinical Molecular Microbiology Laboratory, UNC Hospitals	Jeremy Wang	Jeremy Wang et al
EPI_ISL_1664429	USA/NC-UNC-0839/2021	2021-03-30	North America	USA	Clinical Molecular Microbiology Laboratory, UNC Hospitals	Jeremy Wang	Jeremy Wang et al
EPI_ISL_1664431	USA/NC-UNC-0841/2021	2021-03-31	North America	USA	Clinical Molecular Microbiology Laboratory, UNC Hospitals	Jeremy Wang	Jeremy Wang et al
EPI_ISL_1664432	USA/NC-UNC-0842/2021	2021-04-01	North America	USA	Clinical Molecular Microbiology Laboratory, UNC Hospitals	Jeremy Wang	Jeremy Wang et al
EPI_ISL_1664433	USA/NC-UNC-0843/2021	2021-03-31	North America	USA	Clinical Molecular Microbiology Laboratory, UNC Hospitals	Jeremy Wang	Jeremy Wang et al
EPI_ISL_1664434	USA/NC-UNC-0844/2021	2021-03-30	North America	USA	Clinical Molecular Microbiology Laboratory, UNC Hospitals	Jeremy Wang	Jeremy Wang et al
EPI_ISL_1664437	USA/NC-UNC-0847/2021	2021-04-01	North America	USA	Clinical Molecular Microbiology Laboratory, UNC Hospitals	Jeremy Wang	Jeremy Wang et al
EPI_ISL_1664438	USA/NC-UNC-0848/2021	2021-04-03	North America	USA	Clinical Molecular Microbiology Laboratory, UNC Hospitals	Jeremy Wang	Jeremy Wang et al
EPI_ISL_1664441	USA/NC-UNC-0851/2021	2021-03-28	North America	USA	Clinical Molecular Microbiology Laboratory, UNC Hospitals	Jeremy Wang	Jeremy Wang et al
EPI_ISL_1664442	USA/NC-UNC-0852/2021	2021-03-31	North America	USA	Clinical Molecular Microbiology Laboratory, UNC Hospitals	Jeremy Wang	Jeremy Wang et al
EPI_ISL_1664444	USA/NC-UNC-0855/2021	2021-04-01	North America	USA	Clinical Molecular Microbiology Laboratory, UNC Hospitals	Jeremy Wang	Jeremy Wang et al
EPI_ISL_1664445	USA/NC-UNC-0856/2021	2021-04-01	North America	USA	Clinical Molecular Microbiology Laboratory, UNC Hospitals	Jeremy Wang	Jeremy Wang et al
EPI_ISL_1664446	USA/NC-UNC-0857/2021	2021-03-29	North America	USA	Clinical Molecular Microbiology Laboratory, UNC Hospitals	Jeremy Wang	Jeremy Wang et al
EPI_ISL_1664447	USA/NC-UNC-0858/2021	2021-03-27	North America	USA	Clinical Molecular Microbiology Laboratory, UNC Hospitals	Jeremy Wang	Jeremy Wang et al
EPI_ISL_1664448	USA/NC-UNC-0859/2021	2021-03-29	North America	USA	Clinical Molecular Microbiology Laboratory, UNC Hospitals	Jeremy Wang	Jeremy Wang et al
EPI_ISL_1664449	USA/NC-UNC-0860/2021	2021-04-03	North America	USA	Clinical Molecular Microbiology Laboratory, UNC Hospitals	Jeremy Wang	Jeremy Wang et al
EPI_ISL_1664450	USA/NC-UNC-0861/2021	2021-04-03	North America	USA	Clinical Molecular Microbiology Laboratory, UNC Hospitals	Jeremy Wang	Jeremy Wang et al
EPI_ISL_1664453	USA/NC-UNC-0867/2021	2021-04-08	North America	USA	Clinical Molecular Microbiology Laboratory, UNC Hospitals	Jeremy Wang	Jeremy Wang et al
EPI_ISL_1664454	USA/NC-UNC-0868/2021	2021-04-05	North America	USA	Clinical Molecular Microbiology Laboratory, UNC Hospitals	Jeremy Wang	Jeremy Wang et al
EPI_ISL_1664455	USA/NC-UNC-0869/2021	2021-04-08	North America	USA	Clinical Molecular Microbiology Laboratory, UNC Hospitals	Jeremy Wang	Jeremy Wang et al
EPI_ISL_1664456	USA/NC-UNC-0870/2021	2021-04-05	North America	USA	Clinical Molecular Microbiology Laboratory, UNC Hospitals	Jeremy Wang	Jeremy Wang et al
EPI_ISL_1664457	USA/NC-UNC-0871/2021	2021-04-07	North America	USA	Clinical Molecular Microbiology Laboratory, UNC Hospitals	Jeremy Wang	Jeremy Wang et al
EPI_ISL_1664458	USA/NC-UNC-0872/2021	2021-04-09	North America	USA	Clinical Molecular Microbiology Laboratory, UNC Hospitals	Jeremy Wang	Jeremy Wang et al
EPI_ISL_1664459	USA/NC-UNC-0873/2021	2021-04-05	North America	USA	Clinical Molecular Microbiology Laboratory, UNC Hospitals	Jeremy Wang	Jeremy Wang et al
EPI_ISL_1664461	USA/NC-UNC-0875/2021	2021-04-06	North America	USA	Clinical Molecular Microbiology Laboratory, UNC Hospitals	Jeremy Wang	Jeremy Wang et al
EPI_ISL_1664462	USA/NC-UNC-0876/2021	2021-04-05	North America	USA	Clinical Molecular Microbiology Laboratory, UNC Hospitals	Jeremy Wang	Jeremy Wang et al
EPI_ISL_1664463	USA/NC-UNC-0877/2021	2021-04-06	North America	USA	Clinical Molecular Microbiology Laboratory, UNC Hospitals	Jeremy Wang	Jeremy Wang et al
EPI_ISL_1664464	USA/NC-UNC-0878/2021	2021-04-09	North America	USA	Clinical Molecular Microbiology Laboratory, UNC Hospitals	Jeremy Wang	Jeremy Wang et al
EPI_ISL_1664466	USA/NC-UNC-0880/2021	2021-04-05	North America	USA	Clinical Molecular Microbiology Laboratory, UNC Hospitals	Jeremy Wang	Jeremy Wang et al
EPI_ISL_1664469	USA/NC-UNC-0883/2021	2021-04-07	North America	USA	Clinical Molecular Microbiology Laboratory, UNC Hospitals	Jeremy Wang	Jeremy Wang et al
EPI_ISL_1664470	USA/NC-UNC-0884/2021	2021-04-06	North America	USA	Clinical Molecular Microbiology Laboratory, UNC Hospitals	Jeremy Wang	Jeremy Wang et al
EPI_ISL_1664472	USA/NC-UNC-0886/2021	2021-04-08	North America	USA	Clinical Molecular Microbiology Laboratory, UNC Hospitals	Jeremy Wang	Jeremy Wang et al
EPI_ISL_1664473	USA/NC-UNC-0887/2021	2021-04-06	North America	USA	Clinical Molecular Microbiology Laboratory, UNC Hospitals	Jeremy Wang	Jeremy Wang et al
EPI_ISL_1664474	USA/NC-UNC-0888/2021	2021-04-05	North America	USA	Clinical Molecular Microbiology Laboratory, UNC Hospitals	Jeremy Wang	Jeremy Wang et al
EPI_ISL_1664475	USA/NC-UNC-0889/2021	2021-04-08	North America	USA	Clinical Molecular Microbiology Laboratory, UNC Hospitals	Jeremy Wang	Jeremy Wang et al
EPI_ISL_1664477	USA/NC-UNC-0891/2021	2021-04-06	North America	USA	Clinical Molecular Microbiology Laboratory, UNC Hospitals	Jeremy Wang	Jeremy Wang et al
EPI_ISL_1664481	USA/NC-UNC-0892/2021	2021-04-07	North America	USA	Clinical Molecular Microbiology Laboratory, UNC Hospitals	Jeremy Wang	Jeremy Wang et al
EPI_ISL_1664483	USA/NC-UNC-0893/2021	2021-04-08	North America	USA	Clinical Molecular Microbiology Laboratory, UNC Hospitals	Jeremy Wang	Jeremy Wang et al
EPI_ISL_1664489	USA/NC-UNC-0895/2021	2021-04-10	North America	USA	Clinical Molecular Microbiology Laboratory, UNC Hospitals	Jeremy Wang	Jeremy Wang et al
EPI_ISL_1664492	USA/NC-UNC-0896/2021	2021-04-05	North America	USA	Clinical Molecular Microbiology Laboratory, UNC Hospitals	Jeremy Wang	Jeremy Wang et al
EPI_ISL_1664495	USA/NC-UNC-0897/2021	2021-04-05	North America	USA	Clinical Molecular Microbiology Laboratory, UNC Hospitals	Jeremy Wang	Jeremy Wang et al
EPI_ISL_1664498	USA/NC-UNC-0898/2021	2021-04-05	North America	USA	Clinical Molecular Microbiology Laboratory, UNC Hospitals	Jeremy Wang	Jeremy Wang et al
EPI_ISL_1664504	USA/NC-UNC-0901/2021	2021-04-04	North America	USA	Clinical Molecular Microbiology Laboratory, UNC Hospitals	Jeremy Wang	Jeremy Wang et al
EPI_ISL_1664506	USA/NC-UNC-0902/2021	2021-04-09	North America	USA	Clinical Molecular Microbiology Laboratory, UNC Hospitals	Jeremy Wang	Jeremy Wang et al
EPI_ISL_1664509	USA/NC-UNC-0903/2021	2021-04-05	North America	USA	Clinical Molecular Microbiology Laboratory, UNC Hospitals	Jeremy Wang	Jeremy Wang et al
EPI_ISL_1664512	USA/NC-UNC-0904/2021	2021-04-06	North America	USA	Clinical Molecular Microbiology Laboratory, UNC Hospitals	Jeremy Wang	Jeremy Wang et al
EPI_ISL_1664515	USA/NC-UNC-0905/2021	2021-04-06	North America	USA	Clinical Molecular Microbiology Laboratory, UNC Hospitals	Jeremy Wang	Jeremy Wang et al
EPI_ISL_1664518	USA/NC-UNC-0906/2021	2021-04-09	North America	USA	Clinical Molecular Microbiology Laboratory, UNC Hospitals	Jeremy Wang	Jeremy Wang et al
EPI_ISL_1664520	USA/NC-UNC-0907/2021	2021-04-05	North America	USA	Clinical Molecular Microbiology Laboratory, UNC Hospitals	Jeremy Wang	Jeremy Wang et al
EPI_ISL_1664523	USA/NC-UNC-0910/2021	2021-04-06	North America	USA	Clinical Molecular Microbiology Laboratory, UNC Hospitals	Jeremy Wang	Jeremy Wang et al
EPI_ISL_1664532	USA/NC-UNC-0913/2021	2021-04-05	North America	USA	Clinical Molecular Microbiology Laboratory, UNC Hospitals	Jeremy Wang	Jeremy Wang et al
EPI_ISL_1664535	USA/NC-UNC-0914/2021	2021-04-10	North America	USA	Clinical Molecular Microbiology Laboratory, UNC Hospitals	Jeremy Wang	Jeremy Wang et al
EPI_ISL_1664541	USA/NC-UNC-0916/2021	2021-04-06	North America	USA	Clinical Molecular Microbiology Laboratory, UNC Hospitals	Jeremy Wang	Jeremy Wang et al
EPI_ISL_1664544	USA/NC-UNC-0917/2021	2021-04-08	North America	USA	Clinical Molecular Microbiology Laboratory, UNC Hospitals	Jeremy Wang	Jeremy Wang et al
EPI_ISL_1664550	USA/NC-UNC-0919/2021	2021-04-09	North America	USA	Clinical Molecular Microbiology Laboratory, UNC Hospitals	Jeremy Wang	Jeremy Wang et al
EPI_ISL_1664559	USA/NC-UNC-0922/2021	2021-04-07	North America	USA	Clinical Molecular Microbiology Laboratory, UNC Hospitals	Jeremy Wang	Jeremy Wang et al
EPI_ISL_1664562	USA/NC-UNC-0923/2021	2021-04-11	North America	USA	Clinical Molecular Microbiology Laboratory, UNC Hospitals	Jeremy Wang	Jeremy Wang et al
EPI_ISL_1664565	USA/NC-UNC-0924/2021	2021-04-11	North America	USA	Clinical Molecular Microbiology Laboratory, UNC Hospitals	Jeremy Wang	Jeremy Wang et al
EPI_ISL_1664568	USA/NC-UNC-0925/2021	2021-04-09	North America	USA	Clinical Molecular Microbiology Laboratory, UNC Hospitals	Jeremy Wang	Jeremy Wang et al
EPI_ISL_1664570	USA/NC-UNC-0926/2021	2021-04-08	North America	USA	Clinical Molecular Microbiology Laboratory, UNC Hospitals	Jeremy Wang	Jeremy Wang et al
EPI_ISL_1664573	USA/NC-UNC-0927/2021	2021-04-11	North America	USA	Clinical Molecular Microbiology Laboratory, UNC Hospitals	Jeremy Wang	Jeremy Wang et al
EPI_ISL_1664579	USA/NC-UNC-0929/2021	2021-04-11	North America	USA	Clinical Molecular Microbiology Laboratory, UNC Hospitals	Jeremy Wang	Jeremy Wang et al
EPI_ISL_1664581	USA/NC-UNC-0930/2021	2021-04-11	North America	USA	Clinical Molecular Microbiology Laboratory, UNC Hospitals	Jeremy Wang	Jeremy Wang et al
EPI_ISL_1664587	USA/NC-UNC-0936/2021	2021-04-05	North America	USA	Clinical Molecular Microbiology Laboratory, UNC Hospitals	Jeremy Wang	Jeremy Wang et al
EPI_ISL_1664589	USA/NC-UNC-0939/2021	2021-04-06	North America	USA	Clinical Molecular Microbiology Laboratory, UNC Hospitals	Jeremy Wang	Jeremy Wang et al
EPI_ISL_1664590	USA/NC-UNC-0941/2021	2021-04-05	North America	USA	Clinical Molecular Microbiology Laboratory, UNC Hospitals	Jeremy Wang	Jeremy Wang et al
EPI_ISL_1664591	USA/NC-UNC-0942/2021	2021-04-07	North America	USA	Clinical Molecular Microbiology Laboratory, UNC Hospitals	Jeremy Wang	Jeremy Wang et al
EPI_ISL_1664592	USA/NC-UNC-0944/2021	2021-04-07	North America	USA	Clinical Molecular Microbiology Laboratory, UNC Hospitals	Jeremy Wang	Jeremy Wang et al
EPI_ISL_1664593	USA/NC-UNC-0947/2021	2021-04-06	North America	USA	Clinical Molecular Microbiology Laboratory, UNC Hospitals	Jeremy Wang	Jeremy Wang et al
EPI_ISL_1854796	USA/NC-UNC-0951/2021	2021-04-15	North America	USA	UNC-CH COVID Surveillance Lab	Jeremy Wang	Jeremy Wang et al
EPI_ISL_1854797	USA/NC-UNC-0953/2021	2021-04-14	North America	USA	UNC-CH COVID Surveillance Lab	Jeremy Wang	Jeremy Wang et al
EPI_ISL_1854798	USA/NC-UNC-0957/2021	2021-04-14	North America	USA	Clinical Molecular Microbiology Laboratory, UNC Hospitals	Jeremy Wang	Jeremy Wang et al
EPI_ISL_1854799	USA/NC-UNC-0958/2021	2021-04-15	North America	USA	Clinical Molecular Microbiology Laboratory, UNC Hospitals	Jeremy Wang	Jeremy Wang et al
EPI_ISL_1854800	USA/NC-UNC-0959/2021	2021-04-15	North America	USA	Clinical Molecular Microbiology Laboratory, UNC Hospitals	Jeremy Wang	Jeremy Wang et al
EPI_ISL_1854801	USA/NC-UNC-0960/2021	2021-04-14	North America	USA	Clinical Molecular Microbiology Laboratory, UNC Hospitals	Jeremy Wang	Jeremy Wang et al
EPI_ISL_1854802	USA/NC-UNC-0961/2021	2021-04-14	North America	USA	Clinical Molecular Microbiology Laboratory, UNC Hospitals	Jeremy Wang	Jeremy Wang et al
EPI_ISL_1854803	USA/NC-UNC-0962/2021	2021-04-14	North America	USA	Clinical Molecular Microbiology Laboratory, UNC Hospitals	Jeremy Wang	Jeremy Wang et al
EPI_ISL_1854804	USA/NC-UNC-0966/2021	2021-04-13	North America	USA	Clinical Molecular Microbiology Laboratory, UNC Hospitals	Jeremy Wang	Jeremy Wang et al
EPI_ISL_1854805	USA/NC-UNC-0969/2021	2021-04-15	North America	USA	Clinical Molecular Microbiology Laboratory, UNC Hospitals	Jeremy Wang	Jeremy Wang et al
EPI_ISL_1854806	USA/NC-UNC-0972/2021	2021-04-12	North America	USA	Clinical Molecular Microbiology Laboratory, UNC Hospitals	Jeremy Wang	Jeremy Wang et al
EPI_ISL_1854807	USA/NC-UNC-0973/2021	2021-04-13	North America	USA	Clinical Molecular Microbiology Laboratory, UNC Hospitals	Jeremy Wang	Jeremy Wang et al
EPI_ISL_1854808	USA/NC-UNC-0974/2021	2021-04-13	North America	USA	Clinical Molecular Microbiology Laboratory, UNC Hospitals	Jeremy Wang	Jeremy Wang et al
EPI_ISL_1854809	USA/NC-UNC-0975/2021	2021-04-13	North America	USA	Clinical Molecular Microbiology Laboratory, UNC Hospitals	Jeremy Wang	Jeremy Wang et al
EPI_ISL_1854810	USA/NC-UNC-0976/2021	2021-04-13	North America	USA	Clinical Molecular Microbiology Laboratory, UNC Hospitals	Jeremy Wang	Jeremy Wang et al
EPI_ISL_1854811	USA/NC-UNC-0977/2021	2021-04-13	North America	USA	Clinical Molecular Microbiology Laboratory, UNC Hospitals	Jeremy Wang	Jeremy Wang et al
EPI_ISL_1854812	USA/NC-UNC-0978/2021	2021-04-16	North America	USA	Clinical Molecular Microbiology Laboratory, UNC Hospitals	Jeremy Wang	Jeremy Wang et al
EPI_ISL_1854813	USA/NC-UNC-0979/2021	2021-04-16	North America	USA	Clinical Molecular Microbiology Laboratory, UNC Hospitals	Jeremy Wang	Jeremy Wang et al
EPI_ISL_1854814	USA/NC-UNC-0980/2021	2021-04-14	North America	USA	Clinical Molecular Microbiology Laboratory, UNC Hospitals	Jeremy Wang	Jeremy Wang et al
EPI_ISL_1854815	USA/NC-UNC-0981/2021	2021-04-15	North America	USA	Clinical Molecular Microbiology Laboratory, UNC Hospitals	Jeremy Wang	Jeremy Wang et al
EPI_ISL_1854816	USA/NC-UNC-0982/2021	2021-04-17	North America	USA	Clinical Molecular Microbiology Laboratory, UNC Hospitals	Jeremy Wang	Jeremy Wang et al
EPI_ISL_1854818	USA/NC-UNC-0986/2021	2021-04-12	North America	USA	Clinical Molecular Microbiology Laboratory, UNC Hospitals	Jeremy Wang	Jeremy Wang et al
EPI_ISL_1854819	USA/NC-UNC-0987/2021	2021-04-14	North America	USA	Clinical Molecular Microbiology Laboratory, UNC Hospitals	Jeremy Wang	Jeremy Wang et al
EPI_ISL_1854821	USA/NC-UNC-0989/2021	2021-04-17	North America	USA	Clinical Molecular Microbiology Laboratory, UNC Hospitals	Jeremy Wang	Jeremy Wang et al
EPI_ISL_1854822	USA/NC-UNC-0990/2021	2021-04-13	North America	USA	Clinical Molecular Microbiology Laboratory, UNC Hospitals	Jeremy Wang	Jeremy Wang et al
EPI_ISL_1854823	USA/NC-UNC-0991/2021	2021-04-12	North America	USA	Clinical Molecular Microbiology Laboratory, UNC Hospitals	Jeremy Wang	Jeremy Wang et al
EPI_ISL_1854824	USA/NC-UNC-0992/2021	2021-04-14	North America	USA	Clinical Molecular Microbiology Laboratory, UNC Hospitals	Jeremy Wang	Jeremy Wang et al
EPI_ISL_1854827	USA/NC-UNC-0996/2021	2021-04-12	North America	USA	Clinical Molecular Microbiology Laboratory, UNC Hospitals	Jeremy Wang	Jeremy Wang et al
EPI_ISL_1854828	USA/NC-UNC-0997/2021	2021-04-14	North America	USA	Clinical Molecular Microbiology Laboratory, UNC Hospitals	Jeremy Wang	Jeremy Wang et al
EPI_ISL_1854829	USA/NC-UNC-0998/2021	2021-04-12	North America	USA	Clinical Molecular Microbiology Laboratory, UNC Hospitals	Jeremy Wang	Jeremy Wang et al
EPI_ISL_1854830	USA/NC-UNC-0999/2021	2021-04-14	North America	USA	Clinical Molecular Microbiology Laboratory, UNC Hospitals	Jeremy Wang	Jeremy Wang et al
EPI_ISL_1854831	USA/NC-UNC-1000/2021	2021-04-12	North America	USA	Clinical Molecular Microbiology Laboratory, UNC Hospitals	Jeremy Wang	Jeremy Wang et al
EPI_ISL_1854832	USA/NC-UNC-1001/2021	2021-04-12	North America	USA	Clinical Molecular Microbiology Laboratory, UNC Hospitals	Jeremy Wang	Jeremy Wang et al
EPI_ISL_1854833	USA/NC-UNC-1002/2021	2021-04-12	North America	USA	Clinical Molecular Microbiology Laboratory, UNC Hospitals	Jeremy Wang	Jeremy Wang et al
EPI_ISL_1854834	USA/NC-UNC-1003/2021	2021-04-13	North America	USA	Clinical Molecular Microbiology Laboratory, UNC Hospitals	Jeremy Wang	Jeremy Wang et al
EPI_ISL_1854835	USA/NC-UNC-1004/2021	2021-04-13	North America	USA	Clinical Molecular Microbiology Laboratory, UNC Hospitals	Jeremy Wang	Jeremy Wang et al
EPI_ISL_1854836	USA/NC-UNC-1005/2021	2021-04-12	North America	USA	Clinical Molecular Microbiology Laboratory, UNC Hospitals	Jeremy Wang	Jeremy Wang et al
EPI_ISL_1854837	USA/NC-UNC-1006/2021	2021-04-15	North America	USA	Clinical Molecular Microbiology Laboratory, UNC Hospitals	Jeremy Wang	Jeremy Wang et al
EPI_ISL_1854838	USA/NC-UNC-1009/2021	2021-04-12	North America	USA	Clinical Molecular Microbiology Laboratory, UNC Hospitals	Jeremy Wang	Jeremy Wang et al
EPI_ISL_1854839	USA/NC-UNC-1010/2021	2021-04-16	North America	USA	Clinical Molecular Microbiology Laboratory, UNC Hospitals	Jeremy Wang	Jeremy Wang et al
EPI_ISL_1854841	USA/NC-UNC-1012/2021	2021-04-12	North America	USA	Clinical Molecular Microbiology Laboratory, UNC Hospitals	Jeremy Wang	Jeremy Wang et al
EPI_ISL_1854842	USA/NC-UNC-1014/2021	2021-04-18	North America	USA	Clinical Molecular Microbiology Laboratory, UNC Hospitals	Jeremy Wang	Jeremy Wang et al
EPI_ISL_1854843	USA/NC-UNC-1015/2021	2021-04-05	North America	USA	Clinical Molecular Microbiology Laboratory, UNC Hospitals	Jeremy Wang	Jeremy Wang et al
EPI_ISL_1854844	USA/NC-UNC-1016/2021	2021-04-13	North America	USA	Clinical Molecular Microbiology Laboratory, UNC Hospitals	Jeremy Wang	Jeremy Wang et al
EPI_ISL_1854845	USA/NC-UNC-1017/2021	2021-04-12	North America	USA	Clinical Molecular Microbiology Laboratory, UNC Hospitals	Jeremy Wang	Jeremy Wang et al
EPI_ISL_1854846	USA/NC-UNC-1018/2021	2021-04-16	North America	USA	Clinical Molecular Microbiology Laboratory, UNC Hospitals	Jeremy Wang	Jeremy Wang et al
EPI_ISL_1854847	USA/NC-UNC-1019/2021	2021-04-16	North America	USA	Clinical Molecular Microbiology Laboratory, UNC Hospitals	Jeremy Wang	Jeremy Wang et al
EPI_ISL_1854848	USA/NC-UNC-1020/2021	2021-04-13	North America	USA	Clinical Molecular Microbiology Laboratory, UNC Hospitals	Jeremy Wang	Jeremy Wang et al
EPI_ISL_1854849	USA/NC-UNC-1021/2021	2021-04-18	North America	USA	Clinical Molecular Microbiology Laboratory, UNC Hospitals	Jeremy Wang	Jeremy Wang et al
EPI_ISL_1854850	USA/NC-UNC-1022/2021	2021-04-12	North America	USA	Clinical Molecular Microbiology Laboratory, UNC Hospitals	Jeremy Wang	Jeremy Wang et al
EPI_ISL_1854851	USA/NC-UNC-1023/2021	2021-04-12	North America	USA	Clinical Molecular Microbiology Laboratory, UNC Hospitals	Jeremy Wang	Jeremy Wang et al
EPI_ISL_1854852	USA/NC-UNC-1024/2021	2021-04-13	North America	USA	Clinical Molecular Microbiology Laboratory, UNC Hospitals	Jeremy Wang	Jeremy Wang et al
EPI_ISL_1854853	USA/NC-UNC-1025/2021	2021-04-13	North America	USA	Clinical Molecular Microbiology Laboratory, UNC Hospitals	Jeremy Wang	Jeremy Wang et al
EPI_ISL_1854854	USA/NC-UNC-1026/2021	2021-04-13	North America	USA	Clinical Molecular Microbiology Laboratory, UNC Hospitals	Jeremy Wang	Jeremy Wang et al
EPI_ISL_1854855	USA/NC-UNC-1027/2021	2021-04-17	North America	USA	Clinical Molecular Microbiology Laboratory, UNC Hospitals	Jeremy Wang	Jeremy Wang et al
EPI_ISL_1854856	USA/NC-UNC-1028/2021	2021-04-17	North America	USA	Clinical Molecular Microbiology Laboratory, UNC Hospitals	Jeremy Wang	Jeremy Wang et al
EPI_ISL_1854857	USA/NC-UNC-1029/2021	2021-04-13	North America	USA	Clinical Molecular Microbiology Laboratory, UNC Hospitals	Jeremy Wang	Jeremy Wang et al
EPI_ISL_1854858	USA/NC-UNC-1030/2021	2021-04-16	North America	USA	Clinical Molecular Microbiology Laboratory, UNC Hospitals	Jeremy Wang	Jeremy Wang et al
EPI_ISL_1854859	USA/NC-UNC-1031/2021	2021-04-16	North America	USA	Clinical Molecular Microbiology Laboratory, UNC Hospitals	Jeremy Wang	Jeremy Wang et al
EPI_ISL_1854860	USA/NC-UNC-1032/2021	2021-04-17	North America	USA	Clinical Molecular Microbiology Laboratory, UNC Hospitals	Jeremy Wang	Jeremy Wang et al
EPI_ISL_1854861	USA/NC-UNC-1034/2021	2021-04-16	North America	USA	Clinical Molecular Microbiology Laboratory, UNC Hospitals	Jeremy Wang	Jeremy Wang et al
EPI_ISL_1854862	USA/NC-UNC-1035/2021	2021-04-16	North America	USA	Clinical Molecular Microbiology Laboratory, UNC Hospitals	Jeremy Wang	Jeremy Wang et al
EPI_ISL_1854863	USA/NC-UNC-1036/2021	2021-04-17	North America	USA	Clinical Molecular Microbiology Laboratory, UNC Hospitals	Jeremy Wang	Jeremy Wang et al
EPI_ISL_1854864	USA/NC-UNC-1038/2021	2021-04-17	North America	USA	Clinical Molecular Microbiology Laboratory, UNC Hospitals	Jeremy Wang	Jeremy Wang et al
EPI_ISL_1854865	USA/NC-UNC-1039/2021	2021-04-17	North America	USA	Clinical Molecular Microbiology Laboratory, UNC Hospitals	Jeremy Wang	Jeremy Wang et al
EPI_ISL_1854866	USA/NC-UNC-1040/2021	2021-04-17	North America	USA	Clinical Molecular Microbiology Laboratory, UNC Hospitals	Jeremy Wang	Jeremy Wang et al
EPI_ISL_1854868	USA/NC-UNC-1042/2021	2021-04-14	North America	USA	Clinical Molecular Microbiology Laboratory, UNC Hospitals	Jeremy Wang	Jeremy Wang et al
EPI_ISL_1854870	USA/NC-UNC-1044/2021	2021-03-29	North America	USA	UNC-CH COVID Surveillance Lab	Jeremy Wang	Jeremy Wang et al
EPI_ISL_1854871	USA/NC-UNC-1046/2021	2021-03-29	North America	USA	UNC-CH COVID Surveillance Lab	Jeremy Wang	Jeremy Wang et al
EPI_ISL_1854872	USA/NC-UNC-1048/2021	2021-03-29	North America	USA	UNC-CH COVID Surveillance Lab	Jeremy Wang	Jeremy Wang et al
EPI_ISL_1854873	USA/NC-UNC-1049/2021	2021-03-29	North America	USA	UNC-CH COVID Surveillance Lab	Jeremy Wang	Jeremy Wang et al
EPI_ISL_1854877	USA/NC-UNC-1053/2021	2021-03-30	North America	USA	UNC-CH COVID Surveillance Lab	Jeremy Wang	Jeremy Wang et al
EPI_ISL_1854879	USA/NC-UNC-1058/2021	2021-04-06	North America	USA	UNC-CH COVID Surveillance Lab	Jeremy Wang	Jeremy Wang et al
EPI_ISL_1854880	USA/NC-UNC-1059/2021	2021-04-06	North America	USA	UNC-CH COVID Surveillance Lab	Jeremy Wang	Jeremy Wang et al
EPI_ISL_1854881	USA/NC-UNC-1060/2021	2021-04-06	North America	USA	UNC-CH COVID Surveillance Lab	Jeremy Wang	Jeremy Wang et al
EPI_ISL_1854882	USA/NC-UNC-1061/2021	2021-04-07	North America	USA	UNC-CH COVID Surveillance Lab	Jeremy Wang	Jeremy Wang et al
EPI_ISL_1854883	USA/NC-UNC-1062/2021	2021-04-06	North America	USA	UNC-CH COVID Surveillance Lab	Jeremy Wang	Jeremy Wang et al
EPI_ISL_1854884	USA/NC-UNC-1063/2021	2021-04-06	North America	USA	UNC-CH COVID Surveillance Lab	Jeremy Wang	Jeremy Wang et al
EPI_ISL_1854885	USA/NC-UNC-1064/2021	2021-04-06	North America	USA	UNC-CH COVID Surveillance Lab	Jeremy Wang	Jeremy Wang et al
EPI_ISL_1854889	USA/NC-UNC-1074/2021	2021-04-10	North America	USA	UNC-CH COVID Surveillance Lab	Jeremy Wang	Jeremy Wang et al
EPI_ISL_1854890	USA/NC-UNC-1075/2021	2021-04-12	North America	USA	UNC-CH COVID Surveillance Lab	Jeremy Wang	Jeremy Wang et al
EPI_ISL_1854897	USA/NC-UNC-1088/2021	2021-03-19	North America	USA	UNC-CH COVID Surveillance Lab	Jeremy Wang	Jeremy Wang et al
EPI_ISL_1854898	USA/NC-UNC-1089/2021	2021-03-19	North America	USA	UNC-CH COVID Surveillance Lab	Jeremy Wang	Jeremy Wang et al
EPI_ISL_1854899	USA/NC-UNC-1090/2021	2021-03-25	North America	USA	UNC-CH COVID Surveillance Lab	Jeremy Wang	Jeremy Wang et al
EPI_ISL_1854900	USA/NC-UNC-1093/2021	2021-04-19	North America	USA	UNC-CH COVID Surveillance Lab	Jeremy Wang	Jeremy Wang et al
EPI_ISL_1854901	USA/NC-UNC-1094/2021	2021-04-19	North America	USA	UNC-CH COVID Surveillance Lab	Jeremy Wang	Jeremy Wang et al
EPI_ISL_1854904	USA/NC-UNC-1097/2021	2021-04-20	North America	USA	UNC-CH COVID Surveillance Lab	Jeremy Wang	Jeremy Wang et al
EPI_ISL_1854906	USA/NC-UNC-1099/2021	2021-04-21	North America	USA	UNC-CH COVID Surveillance Lab	Jeremy Wang	Jeremy Wang et al
EPI_ISL_1854907	USA/NC-UNC-1100/2021	2021-04-21	North America	USA	UNC-CH COVID Surveillance Lab	Jeremy Wang	Jeremy Wang et al
EPI_ISL_1854909	USA/NC-UNC-1102/2021	2021-04-21	North America	USA	Clinical Molecular Microbiology Laboratory, UNC Hospitals	Jeremy Wang	Jeremy Wang et al
EPI_ISL_1854910	USA/NC-UNC-1103/2021	2021-04-20	North America	USA	Clinical Molecular Microbiology Laboratory, UNC Hospitals	Jeremy Wang	Jeremy Wang et al
EPI_ISL_1854915	USA/NC-UNC-1109/2021	2021-04-21	North America	USA	Clinical Molecular Microbiology Laboratory, UNC Hospitals	Jeremy Wang	Jeremy Wang et al
EPI_ISL_1854917	USA/NC-UNC-1111/2021	2021-04-20	North America	USA	Clinical Molecular Microbiology Laboratory, UNC Hospitals	Jeremy Wang	Jeremy Wang et al
EPI_ISL_1854919	USA/NC-UNC-1113/2021	2021-04-21	North America	USA	Clinical Molecular Microbiology Laboratory, UNC Hospitals	Jeremy Wang	Jeremy Wang et al
EPI_ISL_1854922	USA/NC-UNC-1116/2021	2021-04-21	North America	USA	Clinical Molecular Microbiology Laboratory, UNC Hospitals	Jeremy Wang	Jeremy Wang et al
EPI_ISL_1854925	USA/NC-UNC-1122/2021	2021-04-19	North America	USA	Clinical Molecular Microbiology Laboratory, UNC Hospitals	Jeremy Wang	Jeremy Wang et al
EPI_ISL_1854931	USA/NC-UNC-1129/2021	2021-04-22	North America	USA	Clinical Molecular Microbiology Laboratory, UNC Hospitals	Jeremy Wang	Jeremy Wang et al
EPI_ISL_1854934	USA/NC-UNC-1132/2021	2021-04-18	North America	USA	Clinical Molecular Microbiology Laboratory, UNC Hospitals	Jeremy Wang	Jeremy Wang et al
EPI_ISL_1854936	USA/NC-UNC-1135/2021	2021-04-20	North America	USA	Clinical Molecular Microbiology Laboratory, UNC Hospitals	Jeremy Wang	Jeremy Wang et al
EPI_ISL_1854940	USA/NC-UNC-1140/2021	2021-04-19	North America	USA	Clinical Molecular Microbiology Laboratory, UNC Hospitals	Jeremy Wang	Jeremy Wang et al
EPI_ISL_1854941	USA/NC-UNC-1141/2021	2021-04-18	North America	USA	Clinical Molecular Microbiology Laboratory, UNC Hospitals	Jeremy Wang	Jeremy Wang et al
EPI_ISL_1854944	USA/NC-UNC-1146/2021	2021-04-18	North America	USA	Clinical Molecular Microbiology Laboratory, UNC Hospitals	Jeremy Wang	Jeremy Wang et al
EPI_ISL_1854946	USA/NC-UNC-1148/2021	2021-04-19	North America	USA	Clinical Molecular Microbiology Laboratory, UNC Hospitals	Jeremy Wang	Jeremy Wang et al
EPI_ISL_1854947	USA/NC-UNC-1151/2021	2021-04-24	North America	USA	Clinical Molecular Microbiology Laboratory, UNC Hospitals	Jeremy Wang	Jeremy Wang et al
EPI_ISL_1854955	USA/NC-UNC-1160/2021	2021-04-21	North America	USA	Clinical Molecular Microbiology Laboratory, UNC Hospitals	Jeremy Wang	Jeremy Wang et al
EPI_ISL_1854956	USA/NC-UNC-1162/2021	2021-04-18	North America	USA	Clinical Molecular Microbiology Laboratory, UNC Hospitals	Jeremy Wang	Jeremy Wang et al
EPI_ISL_1854963	USA/NC-UNC-1172/2021	2021-04-24	North America	USA	Clinical Molecular Microbiology Laboratory, UNC Hospitals	Jeremy Wang	Jeremy Wang et al
EPI_ISL_1854970	USA/NC-UNC-1183/2021	2021-04-18	North America	USA	Clinical Molecular Microbiology Laboratory, UNC Hospitals	Jeremy Wang	Jeremy Wang et al
EPI_ISL_1854980	USA/NC-UNC-1196/2021	2021-04-21	North America	USA	Clinical Molecular Microbiology Laboratory, UNC Hospitals	Jeremy Wang	Jeremy Wang et al
EPI_ISL_2098724	USA/NC-UNC-1197/2021	2021-04-29	North America	USA	Clinical Molecular Microbiology Laboratory, UNC Hospitals	Jeremy Wang	Jeremy Wang et al
EPI_ISL_2098726	USA/NC-UNC-1199/2021	2021-04-28	North America	USA	Clinical Molecular Microbiology Laboratory, UNC Hospitals	Jeremy Wang	Jeremy Wang et al
EPI_ISL_2098728	USA/NC-UNC-1202/2021	2021-04-28	North America	USA	Clinical Molecular Microbiology Laboratory, UNC Hospitals	Jeremy Wang	Jeremy Wang et al
EPI_ISL_2098734	USA/NC-UNC-1216/2021	2021-04-30	North America	USA	Clinical Molecular Microbiology Laboratory, UNC Hospitals	Jeremy Wang	Jeremy Wang et al
EPI_ISL_2098735	USA/NC-UNC-1217/2021	2021-04-29	North America	USA	Clinical Molecular Microbiology Laboratory, UNC Hospitals	Jeremy Wang	Jeremy Wang et al
EPI_ISL_2098737	USA/NC-UNC-1220/2021	2021-04-28	North America	USA	Clinical Molecular Microbiology Laboratory, UNC Hospitals	Jeremy Wang	Jeremy Wang et al
EPI_ISL_2098738	USA/NC-UNC-1221/2021	2021-05-02	North America	USA	Clinical Molecular Microbiology Laboratory, UNC Hospitals	Jeremy Wang	Jeremy Wang et al
EPI_ISL_2098739	USA/NC-UNC-1222/2021	2021-04-30	North America	USA	Clinical Molecular Microbiology Laboratory, UNC Hospitals	Jeremy Wang	Jeremy Wang et al
EPI_ISL_2098741	USA/NC-UNC-1224/2021	2021-04-27	North America	USA	Clinical Molecular Microbiology Laboratory, UNC Hospitals	Jeremy Wang	Jeremy Wang et al
EPI_ISL_2098742	USA/NC-UNC-1225/2021	2021-04-29	North America	USA	Clinical Molecular Microbiology Laboratory, UNC Hospitals	Jeremy Wang	Jeremy Wang et al
EPI_ISL_2098744	USA/NC-UNC-1227/2021	2021-05-01	North America	USA	Clinical Molecular Microbiology Laboratory, UNC Hospitals	Jeremy Wang	Jeremy Wang et al
EPI_ISL_2098745	USA/NC-UNC-1228/2021	2021-04-26	North America	USA	Clinical Molecular Microbiology Laboratory, UNC Hospitals	Jeremy Wang	Jeremy Wang et al
EPI_ISL_2098746	USA/NC-UNC-1230/2021	2021-04-28	North America	USA	Clinical Molecular Microbiology Laboratory, UNC Hospitals	Jeremy Wang	Jeremy Wang et al
EPI_ISL_2098747	USA/NC-UNC-1232/2021	2021-04-30	North America	USA	Clinical Molecular Microbiology Laboratory, UNC Hospitals	Jeremy Wang	Jeremy Wang et al
EPI_ISL_2098749	USA/NC-UNC-1234/2021	2021-04-28	North America	USA	Clinical Molecular Microbiology Laboratory, UNC Hospitals	Jeremy Wang	Jeremy Wang et al
EPI_ISL_2098752	USA/NC-UNC-1237/2021	2021-04-29	North America	USA	Clinical Molecular Microbiology Laboratory, UNC Hospitals	Jeremy Wang	Jeremy Wang et al
EPI_ISL_2098753	USA/NC-UNC-1238/2021	2021-05-03	North America	USA	Clinical Molecular Microbiology Laboratory, UNC Hospitals	Jeremy Wang	Jeremy Wang et al
EPI_ISL_2098755	USA/NC-UNC-1240/2021	2021-04-28	North America	USA	Clinical Molecular Microbiology Laboratory, UNC Hospitals	Jeremy Wang	Jeremy Wang et al
EPI_ISL_2098756	USA/NC-UNC-1241/2021	2021-04-28	North America	USA	Clinical Molecular Microbiology Laboratory, UNC Hospitals	Jeremy Wang	Jeremy Wang et al
EPI_ISL_2098757	USA/NC-UNC-1242/2021	2021-04-29	North America	USA	Clinical Molecular Microbiology Laboratory, UNC Hospitals	Jeremy Wang	Jeremy Wang et al
EPI_ISL_2098759	USA/NC-UNC-1245/2021	2021-04-28	North America	USA	Clinical Molecular Microbiology Laboratory, UNC Hospitals	Jeremy Wang	Jeremy Wang et al
EPI_ISL_2098764	USA/NC-UNC-1250/2021	2021-05-03	North America	USA	Clinical Molecular Microbiology Laboratory, UNC Hospitals	Jeremy Wang	Jeremy Wang et al
EPI_ISL_2098765	USA/NC-UNC-1252/2021	2021-04-28	North America	USA	Clinical Molecular Microbiology Laboratory, UNC Hospitals	Jeremy Wang	Jeremy Wang et al
EPI_ISL_2098769	USA/NC-UNC-1256/2021	2021-05-02	North America	USA	Clinical Molecular Microbiology Laboratory, UNC Hospitals	Jeremy Wang	Jeremy Wang et al
EPI_ISL_2098770	USA/NC-UNC-1258/2021	2021-04-24	North America	USA	Clinical Molecular Microbiology Laboratory, UNC Hospitals	Jeremy Wang	Jeremy Wang et al
EPI_ISL_2098772	USA/NC-UNC-1260/2021	2021-04-27	North America	USA	Clinical Molecular Microbiology Laboratory, UNC Hospitals	Jeremy Wang	Jeremy Wang et al
EPI_ISL_2098774	USA/NC-UNC-1262/2021	2021-04-29	North America	USA	Clinical Molecular Microbiology Laboratory, UNC Hospitals	Jeremy Wang	Jeremy Wang et al
EPI_ISL_2098785	USA/NC-UNC-1278/2021	2021-04-22	North America	USA	Clinical Molecular Microbiology Laboratory, UNC Hospitals	Jeremy Wang	Jeremy Wang et al
EPI_ISL_2098786	USA/NC-UNC-1279/2021	2021-04-30	North America	USA	Clinical Molecular Microbiology Laboratory, UNC Hospitals	Jeremy Wang	Jeremy Wang et al
EPI_ISL_2098787	USA/NC-UNC-1280/2021	2021-04-27	North America	USA	Clinical Molecular Microbiology Laboratory, UNC Hospitals	Jeremy Wang	Jeremy Wang et al
EPI_ISL_2098790	USA/NC-UNC-1283/2021	2021-04-29	North America	USA	Clinical Molecular Microbiology Laboratory, UNC Hospitals	Jeremy Wang	Jeremy Wang et al
EPI_ISL_2098792	USA/NC-UNC-1285/2021	2021-04-30	North America	USA	Clinical Molecular Microbiology Laboratory, UNC Hospitals	Jeremy Wang	Jeremy Wang et al
EPI_ISL_2098794	USA/NC-UNC-1289/2021	2021-04-29	North America	USA	Clinical Molecular Microbiology Laboratory, UNC Hospitals	Jeremy Wang	Jeremy Wang et al
EPI_ISL_2098800	USA/NC-UNC-1305/2021	2021-05-03	North America	USA	Clinical Molecular Microbiology Laboratory, UNC Hospitals	Jeremy Wang	Jeremy Wang et al
EPI_ISL_2098803	USA/NC-UNC-1309/2021	2021-05-07	North America	USA	Clinical Molecular Microbiology Laboratory, UNC Hospitals	Jeremy Wang	Jeremy Wang et al
EPI_ISL_2098804	USA/NC-UNC-1310/2021	2021-05-06	North America	USA	Clinical Molecular Microbiology Laboratory, UNC Hospitals	Jeremy Wang	Jeremy Wang et al
EPI_ISL_2098806	USA/NC-UNC-1312/2021	2021-05-05	North America	USA	Clinical Molecular Microbiology Laboratory, UNC Hospitals	Jeremy Wang	Jeremy Wang et al
EPI_ISL_2098810	USA/NC-UNC-1316/2021	2021-05-02	North America	USA	Clinical Molecular Microbiology Laboratory, UNC Hospitals	Jeremy Wang	Jeremy Wang et al
EPI_ISL_2098811	USA/NC-UNC-1317/2021	2021-05-03	North America	USA	Clinical Molecular Microbiology Laboratory, UNC Hospitals	Jeremy Wang	Jeremy Wang et al
EPI_ISL_2098813	USA/NC-UNC-1320/2021	2021-05-05	North America	USA	Clinical Molecular Microbiology Laboratory, UNC Hospitals	Jeremy Wang	Jeremy Wang et al
EPI_ISL_2098814	USA/NC-UNC-1321/2021	2021-05-02	North America	USA	Clinical Molecular Microbiology Laboratory, UNC Hospitals	Jeremy Wang	Jeremy Wang et al
EPI_ISL_2098815	USA/NC-UNC-1322/2021	2021-05-06	North America	USA	Clinical Molecular Microbiology Laboratory, UNC Hospitals	Jeremy Wang	Jeremy Wang et al
EPI_ISL_2098822	USA/NC-UNC-1330/2021	2021-05-06	North America	USA	Clinical Molecular Microbiology Laboratory, UNC Hospitals	Jeremy Wang	Jeremy Wang et al
EPI_ISL_2098823	USA/NC-UNC-1331/2021	2021-05-03	North America	USA	Clinical Molecular Microbiology Laboratory, UNC Hospitals	Jeremy Wang	Jeremy Wang et al
EPI_ISL_2098827	USA/NC-UNC-1335/2021	2021-05-08	North America	USA	Clinical Molecular Microbiology Laboratory, UNC Hospitals	Jeremy Wang	Jeremy Wang et al
EPI_ISL_2098830	USA/NC-UNC-1338/2021	2021-05-06	North America	USA	Clinical Molecular Microbiology Laboratory, UNC Hospitals	Jeremy Wang	Jeremy Wang et al
EPI_ISL_2098832	USA/NC-UNC-1340/2021	2021-05-05	North America	USA	Clinical Molecular Microbiology Laboratory, UNC Hospitals	Jeremy Wang	Jeremy Wang et al
EPI_ISL_2098837	USA/NC-UNC-1347/2021	2021-05-03	North America	USA	Clinical Molecular Microbiology Laboratory, UNC Hospitals	Jeremy Wang	Jeremy Wang et al
EPI_ISL_2380821	USA/NC-UNC-1368/2021	2021-05-11	North America	USA	Clinical Molecular Microbiology Laboratory, UNC Hospitals	Jeremy Wang	Jeremy Wang et al
EPI_ISL_2380824	USA/NC-UNC-1372/2021	2021-05-09	North America	USA	Clinical Molecular Microbiology Laboratory, UNC Hospitals	Jeremy Wang	Jeremy Wang et al
EPI_ISL_2380825	USA/NC-UNC-1374/2021	2021-05-10	North America	USA	Clinical Molecular Microbiology Laboratory, UNC Hospitals	Jeremy Wang	Jeremy Wang et al
EPI_ISL_2380826	USA/NC-UNC-1376/2021	2021-05-12	North America	USA	Clinical Molecular Microbiology Laboratory, UNC Hospitals	Jeremy Wang	Jeremy Wang et al
EPI_ISL_2380827	USA/NC-UNC-1377/2021	2021-05-14	North America	USA	Clinical Molecular Microbiology Laboratory, UNC Hospitals	Jeremy Wang	Jeremy Wang et al
EPI_ISL_2380828	USA/NC-UNC-1378/2021	2021-05-12	North America	USA	Clinical Molecular Microbiology Laboratory, UNC Hospitals	Jeremy Wang	Jeremy Wang et al
EPI_ISL_2380829	USA/NC-UNC-1379/2021	2021-05-15	North America	USA	Clinical Molecular Microbiology Laboratory, UNC Hospitals	Jeremy Wang	Jeremy Wang et al
EPI_ISL_2380833	USA/NC-UNC-1392/2021	2021-05-11	North America	USA	Clinical Molecular Microbiology Laboratory, UNC Hospitals	Jeremy Wang	Jeremy Wang et al
EPI_ISL_2380838	USA/NC-UNC-1403/2021	2021-05-15	North America	USA	Clinical Molecular Microbiology Laboratory, UNC Hospitals	Jeremy Wang	Jeremy Wang et al
EPI_ISL_2380840	USA/NC-UNC-1407/2021	2021-05-13	North America	USA	Clinical Molecular Microbiology Laboratory, UNC Hospitals	Jeremy Wang	Jeremy Wang et al
EPI_ISL_2380841	USA/NC-UNC-1410/2021	2021-05-13	North America	USA	Clinical Molecular Microbiology Laboratory, UNC Hospitals	Jeremy Wang	Jeremy Wang et al
EPI_ISL_2380847	USA/NC-UNC-1422/2021	2021-05-13	North America	USA	Clinical Molecular Microbiology Laboratory, UNC Hospitals	Jeremy Wang	Jeremy Wang et al
EPI_ISL_2380850	USA/NC-UNC-1425/2021	2021-05-11	North America	USA	Clinical Molecular Microbiology Laboratory, UNC Hospitals	Jeremy Wang	Jeremy Wang et al
EPI_ISL_2380853	USA/NC-UNC-1428/2021	2021-05-11	North America	USA	Clinical Molecular Microbiology Laboratory, UNC Hospitals	Jeremy Wang	Jeremy Wang et al
EPI_ISL_2380854	USA/NC-UNC-1429/2021	2021-05-14	North America	USA	Clinical Molecular Microbiology Laboratory, UNC Hospitals	Jeremy Wang	Jeremy Wang et al
EPI_ISL_2380855	USA/NC-UNC-1430/2021	2021-05-15	North America	USA	Clinical Molecular Microbiology Laboratory, UNC Hospitals	Jeremy Wang	Jeremy Wang et al
EPI_ISL_2380857	USA/NC-UNC-1432/2021	2021-05-11	North America	USA	Clinical Molecular Microbiology Laboratory, UNC Hospitals	Jeremy Wang	Jeremy Wang et al
EPI_ISL_2380769	USA/NC-UNC-1445/2021	2021-05-23	North America	USA	Clinical Molecular Microbiology Laboratory, UNC Hospitals	Jeremy Wang	Jeremy Wang et al
EPI_ISL_2380770	USA/NC-UNC-1446/2021	2021-05-23	North America	USA	Clinical Molecular Microbiology Laboratory, UNC Hospitals	Jeremy Wang	Jeremy Wang et al
EPI_ISL_2380772	USA/NC-UNC-1449/2021	2021-05-20	North America	USA	Clinical Molecular Microbiology Laboratory, UNC Hospitals	Jeremy Wang	Jeremy Wang et al
EPI_ISL_2380773	USA/NC-UNC-1450/2021	2021-05-20	North America	USA	Clinical Molecular Microbiology Laboratory, UNC Hospitals	Jeremy Wang	Jeremy Wang et al
EPI_ISL_2380774	USA/NC-UNC-1451/2021	2021-05-10	North America	USA	Clinical Molecular Microbiology Laboratory, UNC Hospitals	Jeremy Wang	Jeremy Wang et al
EPI_ISL_2380775	USA/NC-UNC-1452/2021	2021-05-08	North America	USA	Clinical Molecular Microbiology Laboratory, UNC Hospitals	Jeremy Wang	Jeremy Wang et al
EPI_ISL_2380776	USA/NC-UNC-1453/2021	2021-05-04	North America	USA	Clinical Molecular Microbiology Laboratory, UNC Hospitals	Jeremy Wang	Jeremy Wang et al
EPI_ISL_2380778	USA/NC-UNC-1459/2021	2021-05-21	North America	USA	Clinical Molecular Microbiology Laboratory, UNC Hospitals	Jeremy Wang	Jeremy Wang et al
EPI_ISL_2380779	USA/NC-UNC-1461/2021	2021-05-16	North America	USA	Clinical Molecular Microbiology Laboratory, UNC Hospitals	Jeremy Wang	Jeremy Wang et al
EPI_ISL_2380780	USA/NC-UNC-1462/2021	2021-05-21	North America	USA	Clinical Molecular Microbiology Laboratory, UNC Hospitals	Jeremy Wang	Jeremy Wang et al
EPI_ISL_2380781	USA/NC-UNC-1463/2021	2021-05-18	North America	USA	Clinical Molecular Microbiology Laboratory, UNC Hospitals	Jeremy Wang	Jeremy Wang et al
EPI_ISL_2380782	USA/NC-UNC-1465/2021	2021-05-17	North America	USA	Clinical Molecular Microbiology Laboratory, UNC Hospitals	Jeremy Wang	Jeremy Wang et al
EPI_ISL_2380783	USA/NC-UNC-1467/2021	2021-05-18	North America	USA	Clinical Molecular Microbiology Laboratory, UNC Hospitals	Jeremy Wang	Jeremy Wang et al
EPI_ISL_2380784	USA/NC-UNC-1468/2021	2021-05-16	North America	USA	Clinical Molecular Microbiology Laboratory, UNC Hospitals	Jeremy Wang	Jeremy Wang et al
EPI_ISL_2380785	USA/NC-UNC-1469/2021	2021-05-23	North America	USA	Clinical Molecular Microbiology Laboratory, UNC Hospitals	Jeremy Wang	Jeremy Wang et al
EPI_ISL_2380786	USA/NC-UNC-1470/2021	2021-05-23	North America	USA	Clinical Molecular Microbiology Laboratory, UNC Hospitals	Jeremy Wang	Jeremy Wang et al
EPI_ISL_2380787	USA/NC-UNC-1471/2021	2021-05-16	North America	USA	Clinical Molecular Microbiology Laboratory, UNC Hospitals	Jeremy Wang	Jeremy Wang et al
EPI_ISL_2380788	USA/NC-UNC-1472/2021	2021-05-18	North America	USA	Clinical Molecular Microbiology Laboratory, UNC Hospitals	Jeremy Wang	Jeremy Wang et al
EPI_ISL_2380790	USA/NC-UNC-1474/2021	2021-05-18	North America	USA	Clinical Molecular Microbiology Laboratory, UNC Hospitals	Jeremy Wang	Jeremy Wang et al
EPI_ISL_2380791	USA/NC-UNC-1475/2021	2021-05-23	North America	USA	Clinical Molecular Microbiology Laboratory, UNC Hospitals	Jeremy Wang	Jeremy Wang et al
EPI_ISL_2380792	USA/NC-UNC-1476/2021	2021-05-19	North America	USA	Clinical Molecular Microbiology Laboratory, UNC Hospitals	Jeremy Wang	Jeremy Wang et al
EPI_ISL_2380793	USA/NC-UNC-1477/2021	2021-05-18	North America	USA	Clinical Molecular Microbiology Laboratory, UNC Hospitals	Jeremy Wang	Jeremy Wang et al
EPI_ISL_2380794	USA/NC-UNC-1479/2021	2021-05-21	North America	USA	Clinical Molecular Microbiology Laboratory, UNC Hospitals	Jeremy Wang	Jeremy Wang et al
EPI_ISL_2380795	USA/NC-UNC-1480/2021	2021-05-20	North America	USA	Clinical Molecular Microbiology Laboratory, UNC Hospitals	Jeremy Wang	Jeremy Wang et al
EPI_ISL_2380796	USA/NC-UNC-1482/2021	2021-05-19	North America	USA	Clinical Molecular Microbiology Laboratory, UNC Hospitals	Jeremy Wang	Jeremy Wang et al
EPI_ISL_2380797	USA/NC-UNC-1483/2021	2021-05-17	North America	USA	Clinical Molecular Microbiology Laboratory, UNC Hospitals	Jeremy Wang	Jeremy Wang et al
EPI_ISL_2380798	USA/NC-UNC-1484/2021	2021-05-17	North America	USA	Clinical Molecular Microbiology Laboratory, UNC Hospitals	Jeremy Wang	Jeremy Wang et al
EPI_ISL_2380799	USA/NC-UNC-1485/2021	2021-05-20	North America	USA	Clinical Molecular Microbiology Laboratory, UNC Hospitals	Jeremy Wang	Jeremy Wang et al
EPI_ISL_2380800	USA/NC-UNC-1486/2021	2021-05-18	North America	USA	Clinical Molecular Microbiology Laboratory, UNC Hospitals	Jeremy Wang	Jeremy Wang et al
EPI_ISL_2380801	USA/NC-UNC-1487/2021	2021-05-21	North America	USA	Clinical Molecular Microbiology Laboratory, UNC Hospitals	Jeremy Wang	Jeremy Wang et al
EPI_ISL_2380802	USA/NC-UNC-1488/2021	2021-05-19	North America	USA	Clinical Molecular Microbiology Laboratory, UNC Hospitals	Jeremy Wang	Jeremy Wang et al
EPI_ISL_2380803	USA/NC-UNC-1489/2021	2021-05-19	North America	USA	Clinical Molecular Microbiology Laboratory, UNC Hospitals	Jeremy Wang	Jeremy Wang et al
EPI_ISL_2380804	USA/NC-UNC-1490/2021	2021-05-19	North America	USA	Clinical Molecular Microbiology Laboratory, UNC Hospitals	Jeremy Wang	Jeremy Wang et al
EPI_ISL_2380805	USA/NC-UNC-1491/2021	2021-05-19	North America	USA	Clinical Molecular Microbiology Laboratory, UNC Hospitals	Jeremy Wang	Jeremy Wang et al
EPI_ISL_2380807	USA/NC-UNC-1493/2021	2021-05-17	North America	USA	Clinical Molecular Microbiology Laboratory, UNC Hospitals	Jeremy Wang	Jeremy Wang et al
EPI_ISL_2380808	USA/NC-UNC-1494/2021	2021-05-18	North America	USA	Clinical Molecular Microbiology Laboratory, UNC Hospitals	Jeremy Wang	Jeremy Wang et al
EPI_ISL_2380810	USA/NC-UNC-1496/2021	2021-05-18	North America	USA	Clinical Molecular Microbiology Laboratory, UNC Hospitals	Jeremy Wang	Jeremy Wang et al
EPI_ISL_2380811	USA/NC-UNC-1497/2021	2021-05-22	North America	USA	Clinical Molecular Microbiology Laboratory, UNC Hospitals	Jeremy Wang	Jeremy Wang et al
EPI_ISL_2380813	USA/NC-UNC-1500/2021	2021-05-17	North America	USA	Clinical Molecular Microbiology Laboratory, UNC Hospitals	Jeremy Wang	Jeremy Wang et al
EPI_ISL_2380814	USA/NC-UNC-1501/2021	2021-05-22	North America	USA	Clinical Molecular Microbiology Laboratory, UNC Hospitals	Jeremy Wang	Jeremy Wang et al
EPI_ISL_2380816	USA/NC-UNC-1503/2021	2021-05-19	North America	USA	Clinical Molecular Microbiology Laboratory, UNC Hospitals	Jeremy Wang	Jeremy Wang et al
EPI_ISL_2380818	USA/NC-UNC-1506/2021	2021-05-21	North America	USA	Clinical Molecular Microbiology Laboratory, UNC Hospitals	Jeremy Wang	Jeremy Wang et al
EPI_ISL_2380819	USA/NC-UNC-1508/2021	2021-05-19	North America	USA	Clinical Molecular Microbiology Laboratory, UNC Hospitals	Jeremy Wang	Jeremy Wang et al
EPI_ISL_3061518	USA/NC-UNC-1518/2021	2021-05-28	North America	USA	Clinical Molecular Microbiology Laboratory, UNC Hospitals	Jeremy Wang	Jeremy Wang et al
EPI_ISL_3061519	USA/NC-UNC-1519/2021	2021-05-28	North America	USA	Clinical Molecular Microbiology Laboratory, UNC Hospitals	Jeremy Wang	Jeremy Wang et al
EPI_ISL_3061520	USA/NC-UNC-1520/2021	2021-05-27	North America	USA	Clinical Molecular Microbiology Laboratory, UNC Hospitals	Jeremy Wang	Jeremy Wang et al
EPI_ISL_3061521	USA/NC-UNC-1521/2021	2021-05-27	North America	USA	Clinical Molecular Microbiology Laboratory, UNC Hospitals	Jeremy Wang	Jeremy Wang et al
EPI_ISL_3061522	USA/NC-UNC-1522/2021	2021-05-27	North America	USA	Clinical Molecular Microbiology Laboratory, UNC Hospitals	Jeremy Wang	Jeremy Wang et al
EPI_ISL_3061523	USA/NC-UNC-1523/2021	2021-05-27	North America	USA	Clinical Molecular Microbiology Laboratory, UNC Hospitals	Jeremy Wang	Jeremy Wang et al
EPI_ISL_3061524	USA/NC-UNC-1524/2021	2021-05-30	North America	USA	Clinical Molecular Microbiology Laboratory, UNC Hospitals	Jeremy Wang	Jeremy Wang et al
EPI_ISL_3061527	USA/NC-UNC-1527/2021	2021-05-25	North America	USA	Clinical Molecular Microbiology Laboratory, UNC Hospitals	Jeremy Wang	Jeremy Wang et al
EPI_ISL_3061528	USA/NC-UNC-1528/2021	2021-05-25	North America	USA	Clinical Molecular Microbiology Laboratory, UNC Hospitals	Jeremy Wang	Jeremy Wang et al
EPI_ISL_3061529	USA/NC-UNC-1529/2021	2021-05-25	North America	USA	Clinical Molecular Microbiology Laboratory, UNC Hospitals	Jeremy Wang	Jeremy Wang et al
EPI_ISL_3061530	USA/NC-UNC-1530/2021	2021-05-25	North America	USA	Clinical Molecular Microbiology Laboratory, UNC Hospitals	Jeremy Wang	Jeremy Wang et al
EPI_ISL_3061531	USA/NC-UNC-1532/2021	2021-05-25	North America	USA	Clinical Molecular Microbiology Laboratory, UNC Hospitals	Jeremy Wang	Jeremy Wang et al
EPI_ISL_3061532	USA/NC-UNC-1534/2021	2021-05-28	North America	USA	Clinical Molecular Microbiology Laboratory, UNC Hospitals	Jeremy Wang	Jeremy Wang et al
EPI_ISL_3061536	USA/NC-UNC-1541/2021	2021-05-24	North America	USA	Clinical Molecular Microbiology Laboratory, UNC Hospitals	Jeremy Wang	Jeremy Wang et al
EPI_ISL_3061537	USA/NC-UNC-1542/2021	2021-05-26	North America	USA	Clinical Molecular Microbiology Laboratory, UNC Hospitals	Jeremy Wang	Jeremy Wang et al
EPI_ISL_3061541	USA/NC-UNC-1552/2021	2021-05-25	North America	USA	Clinical Molecular Microbiology Laboratory, UNC Hospitals	Jeremy Wang	Jeremy Wang et al
EPI_ISL_3061543	USA/NC-UNC-1555/2021	2021-06-01	North America	USA	Clinical Molecular Microbiology Laboratory, UNC Hospitals	Jeremy Wang	Jeremy Wang et al
EPI_ISL_3061544	USA/NC-UNC-1559/2021	2021-06-01	North America	USA	Clinical Molecular Microbiology Laboratory, UNC Hospitals	Jeremy Wang	Jeremy Wang et al
EPI_ISL_3061545	USA/NC-UNC-1563/2021	2021-05-31	North America	USA	Clinical Molecular Microbiology Laboratory, UNC Hospitals	Jeremy Wang	Jeremy Wang et al
EPI_ISL_3061546	USA/NC-UNC-1564/2021	2021-06-01	North America	USA	Clinical Molecular Microbiology Laboratory, UNC Hospitals	Jeremy Wang	Jeremy Wang et al
EPI_ISL_3061548	USA/NC-UNC-1567/2021	2021-06-01	North America	USA	Clinical Molecular Microbiology Laboratory, UNC Hospitals	Jeremy Wang	Jeremy Wang et al
EPI_ISL_3061549	USA/NC-UNC-1568/2021	2021-06-01	North America	USA	Clinical Molecular Microbiology Laboratory, UNC Hospitals	Jeremy Wang	Jeremy Wang et al
EPI_ISL_3061555	USA/NC-UNC-1586/2021	2021-04-22	North America	USA	UNC-CH COVID Surveillance Lab	Jeremy Wang	Jeremy Wang et al
EPI_ISL_3061556	USA/NC-UNC-1587/2021	2021-04-23	North America	USA	UNC-CH COVID Surveillance Lab	Jeremy Wang	Jeremy Wang et al
EPI_ISL_3061557	USA/NC-UNC-1588/2021	2021-04-23	North America	USA	UNC-CH COVID Surveillance Lab	Jeremy Wang	Jeremy Wang et al
EPI_ISL_3061558	USA/NC-UNC-1589/2021	2021-04-26	North America	USA	UNC-CH COVID Surveillance Lab	Jeremy Wang	Jeremy Wang et al
EPI_ISL_3061559	USA/NC-UNC-1590/2021	2021-04-26	North America	USA	UNC-CH COVID Surveillance Lab	Jeremy Wang	Jeremy Wang et al
EPI_ISL_3061560	USA/NC-UNC-1592/2021	2021-05-27	North America	USA	UNC-CH COVID Surveillance Lab	Jeremy Wang	Jeremy Wang et al
EPI_ISL_3061561	USA/NC-UNC-1593/2021	2021-06-18	North America	USA	UNC-CH COVID Surveillance Lab	Jeremy Wang	Jeremy Wang et al
EPI_ISL_3061564	USA/NC-UNC-1597/2021	2021-06-03	North America	USA	Clinical Molecular Microbiology Laboratory, UNC Hospitals	Jeremy Wang	Jeremy Wang et al
EPI_ISL_3061565	USA/NC-UNC-1598/2021	2021-06-05	North America	USA	Clinical Molecular Microbiology Laboratory, UNC Hospitals	Jeremy Wang	Jeremy Wang et al
EPI_ISL_3061566	USA/NC-UNC-1609/2021	2021-06-07	North America	USA	Clinical Molecular Microbiology Laboratory, UNC Hospitals	Jeremy Wang	Jeremy Wang et al
EPI_ISL_3061567	USA/NC-UNC-1614/2021	2021-06-07	North America	USA	Clinical Molecular Microbiology Laboratory, UNC Hospitals	Jeremy Wang	Jeremy Wang et al
EPI_ISL_3061569	USA/NC-UNC-1618/2021	2021-06-09	North America	USA	Clinical Molecular Microbiology Laboratory, UNC Hospitals	Jeremy Wang	Jeremy Wang et al
EPI_ISL_3061570	USA/NC-UNC-1620/2021	2021-06-13	North America	USA	Clinical Molecular Microbiology Laboratory, UNC Hospitals	Jeremy Wang	Jeremy Wang et al
EPI_ISL_3061571	USA/NC-UNC-1627/2021	2021-06-11	North America	USA	Clinical Molecular Microbiology Laboratory, UNC Hospitals	Jeremy Wang	Jeremy Wang et al
EPI_ISL_3061572	USA/NC-UNC-1629/2021	2021-06-12	North America	USA	Clinical Molecular Microbiology Laboratory, UNC Hospitals	Jeremy Wang	Jeremy Wang et al
EPI_ISL_3061573	USA/NC-UNC-1631/2021	2021-06-10	North America	USA	Clinical Molecular Microbiology Laboratory, UNC Hospitals	Jeremy Wang	Jeremy Wang et al
EPI_ISL_3061574	USA/NC-UNC-1638/2021	2021-06-15	North America	USA	Clinical Molecular Microbiology Laboratory, UNC Hospitals	Jeremy Wang	Jeremy Wang et al
EPI_ISL_3061575	USA/NC-UNC-1654/2021	2021-06-18	North America	USA	Clinical Molecular Microbiology Laboratory, UNC Hospitals	Jeremy Wang	Jeremy Wang et al
EPI_ISL_3061576	USA/NC-UNC-1658/2021	2021-06-18	North America	USA	Clinical Molecular Microbiology Laboratory, UNC Hospitals	Jeremy Wang	Jeremy Wang et al
EPI_ISL_3061577	USA/NC-UNC-1659/2021	2021-06-18	North America	USA	Clinical Molecular Microbiology Laboratory, UNC Hospitals	Jeremy Wang	Jeremy Wang et al
EPI_ISL_3061578	USA/NC-UNC-1662/2021	2021-06-01	North America	USA	Clinical Molecular Microbiology Laboratory, UNC Hospitals	Jeremy Wang	Jeremy Wang et al
EPI_ISL_3061579	USA/NC-UNC-1663/2021	2021-05-31	North America	USA	Clinical Molecular Microbiology Laboratory, UNC Hospitals	Jeremy Wang	Jeremy Wang et al
EPI_ISL_3061580	USA/NC-UNC-1664/2021	2021-06-02	North America	USA	Clinical Molecular Microbiology Laboratory, UNC Hospitals	Jeremy Wang	Jeremy Wang et al
EPI_ISL_3061581	USA/NC-UNC-1665/2021	2021-06-01	North America	USA	Clinical Molecular Microbiology Laboratory, UNC Hospitals	Jeremy Wang	Jeremy Wang et al
EPI_ISL_3061582	USA/NC-UNC-1670/2021	2021-06-02	North America	USA	Clinical Molecular Microbiology Laboratory, UNC Hospitals	Jeremy Wang	Jeremy Wang et al
EPI_ISL_3061584	USA/NC-UNC-1672/2021	2021-06-22	North America	USA	Clinical Molecular Microbiology Laboratory, UNC Hospitals	Jeremy Wang	Jeremy Wang et al
EPI_ISL_3061585	USA/NC-UNC-1673/2021	2021-06-22	North America	USA	Clinical Molecular Microbiology Laboratory, UNC Hospitals	Jeremy Wang	Jeremy Wang et al
EPI_ISL_3061586	USA/NC-UNC-1677/2021	2021-06-24	North America	USA	Clinical Molecular Microbiology Laboratory, UNC Hospitals	Jeremy Wang	Jeremy Wang et al
EPI_ISL_3061587	USA/NC-UNC-1678/2021	2021-06-22	North America	USA	Clinical Molecular Microbiology Laboratory, UNC Hospitals	Jeremy Wang	Jeremy Wang et al
EPI_ISL_3061588	USA/NC-UNC-1680/2021	2021-07-09	North America	USA	Clinical Molecular Microbiology Laboratory, UNC Hospitals	Jeremy Wang	Jeremy Wang et al
EPI_ISL_3061589	USA/NC-UNC-1681/2021	2021-07-08	North America	USA	Clinical Molecular Microbiology Laboratory, UNC Hospitals	Jeremy Wang	Jeremy Wang et al
EPI_ISL_3061590	USA/NC-UNC-1683/2021	2021-07-08	North America	USA	Clinical Molecular Microbiology Laboratory, UNC Hospitals	Jeremy Wang	Jeremy Wang et al
EPI_ISL_3061591	USA/NC-UNC-1684/2021	2021-07-09	North America	USA	Clinical Molecular Microbiology Laboratory, UNC Hospitals	Jeremy Wang	Jeremy Wang et al
EPI_ISL_3061592	USA/NC-UNC-1685/2021	2021-06-25	North America	USA	Clinical Molecular Microbiology Laboratory, UNC Hospitals	Jeremy Wang	Jeremy Wang et al
EPI_ISL_3061595	USA/NC-UNC-1688/2021	2021-06-21	North America	USA	Clinical Molecular Microbiology Laboratory, UNC Hospitals	Jeremy Wang	Jeremy Wang et al
EPI_ISL_3061599	USA/NC-UNC-1692/2021	2021-07-05	North America	USA	Clinical Molecular Microbiology Laboratory, UNC Hospitals	Jeremy Wang	Jeremy Wang et al
EPI_ISL_3061601	USA/NC-UNC-1695/2021	2021-07-08	North America	USA	Clinical Molecular Microbiology Laboratory, UNC Hospitals	Jeremy Wang	Jeremy Wang et al
EPI_ISL_3061602	USA/NC-UNC-1696/2021	2021-07-06	North America	USA	Clinical Molecular Microbiology Laboratory, UNC Hospitals	Jeremy Wang	Jeremy Wang et al
EPI_ISL_3061603	USA/NC-UNC-1697/2021	2021-07-01	North America	USA	Clinical Molecular Microbiology Laboratory, UNC Hospitals	Jeremy Wang	Jeremy Wang et al
EPI_ISL_3061604	USA/NC-UNC-1698/2021	2021-06-30	North America	USA	Clinical Molecular Microbiology Laboratory, UNC Hospitals	Jeremy Wang	Jeremy Wang et al
EPI_ISL_3061605	USA/NC-UNC-1699/2021	2021-07-08	North America	USA	Clinical Molecular Microbiology Laboratory, UNC Hospitals	Jeremy Wang	Jeremy Wang et al
EPI_ISL_3061606	USA/NC-UNC-1700/2021	2021-07-03	North America	USA	Clinical Molecular Microbiology Laboratory, UNC Hospitals	Jeremy Wang	Jeremy Wang et al
EPI_ISL_3061607	USA/NC-UNC-1701/2021	2021-07-08	North America	USA	Clinical Molecular Microbiology Laboratory, UNC Hospitals	Jeremy Wang	Jeremy Wang et al
EPI_ISL_3061608	USA/NC-UNC-1702/2021	2021-06-23	North America	USA	Clinical Molecular Microbiology Laboratory, UNC Hospitals	Jeremy Wang	Jeremy Wang et al
EPI_ISL_3061609	USA/NC-UNC-1703/2021	2021-07-07	North America	USA	Clinical Molecular Microbiology Laboratory, UNC Hospitals	Jeremy Wang	Jeremy Wang et al
EPI_ISL_3061613	USA/NC-UNC-1708/2021	2021-07-08	North America	USA	Clinical Molecular Microbiology Laboratory, UNC Hospitals	Jeremy Wang	Jeremy Wang et al
EPI_ISL_3061615	USA/NC-UNC-1711/2021	2021-07-03	North America	USA	Clinical Molecular Microbiology Laboratory, UNC Hospitals	Jeremy Wang	Jeremy Wang et al
EPI_ISL_3061616	USA/NC-UNC-1712/2021	2021-07-06	North America	USA	Clinical Molecular Microbiology Laboratory, UNC Hospitals	Jeremy Wang	Jeremy Wang et al
EPI_ISL_3061617	USA/NC-UNC-1715/2021	2021-07-10	North America	USA	Clinical Molecular Microbiology Laboratory, UNC Hospitals	Jeremy Wang	Jeremy Wang et al
EPI_ISL_3061618	USA/NC-UNC-1716/2021	2021-07-05	North America	USA	Clinical Molecular Microbiology Laboratory, UNC Hospitals	Jeremy Wang	Jeremy Wang et al
EPI_ISL_3061619	USA/NC-UNC-1717/2021	2021-07-08	North America	USA	Clinical Molecular Microbiology Laboratory, UNC Hospitals	Jeremy Wang	Jeremy Wang et al
EPI_ISL_3061620	USA/NC-UNC-1720/2021	2021-07-10	North America	USA	Clinical Molecular Microbiology Laboratory, UNC Hospitals	Jeremy Wang	Jeremy Wang et al
EPI_ISL_3061621	USA/NC-UNC-1721/2021	2021-07-10	North America	USA	Clinical Molecular Microbiology Laboratory, UNC Hospitals	Jeremy Wang	Jeremy Wang et al
EPI_ISL_3061622	USA/NC-UNC-1722/2021	2021-07-03	North America	USA	Clinical Molecular Microbiology Laboratory, UNC Hospitals	Jeremy Wang	Jeremy Wang et al
EPI_ISL_3061623	USA/NC-UNC-1723/2021	2021-07-04	North America	USA	Clinical Molecular Microbiology Laboratory, UNC Hospitals	Jeremy Wang	Jeremy Wang et al
EPI_ISL_3061624	USA/NC-UNC-1724/2021	2021-07-01	North America	USA	Clinical Molecular Microbiology Laboratory, UNC Hospitals	Jeremy Wang	Jeremy Wang et al
EPI_ISL_3061626	USA/NC-UNC-1726/2021	2021-07-10	North America	USA	Clinical Molecular Microbiology Laboratory, UNC Hospitals	Jeremy Wang	Jeremy Wang et al
EPI_ISL_3061627	USA/NC-UNC-1727/2021	2021-07-10	North America	USA	Clinical Molecular Microbiology Laboratory, UNC Hospitals	Jeremy Wang	Jeremy Wang et al
EPI_ISL_3061629	USA/NC-UNC-1729/2021	2021-07-11	North America	USA	Clinical Molecular Microbiology Laboratory, UNC Hospitals	Jeremy Wang	Jeremy Wang et al
EPI_ISL_3061630	USA/NC-UNC-1734/2021	2021-07-07	North America	USA	UNC-CH COVID Surveillance Lab	Jeremy Wang	Jeremy Wang et al
EPI_ISL_3061631	USA/NC-UNC-1735/2021	2021-07-12	North America	USA	UNC-CH COVID Surveillance Lab	Jeremy Wang	Jeremy Wang et al
EPI_ISL_3061632	USA/NC-UNC-1736/2021	2021-07-14	North America	USA	UNC-CH COVID Surveillance Lab	Jeremy Wang	Jeremy Wang et al
EPI_ISL_3061633	USA/NC-UNC-1737/2021	2021-07-14	North America	USA	UNC-CH COVID Surveillance Lab	Jeremy Wang	Jeremy Wang et al
EPI_ISL_3061634	USA/NC-UNC-1738/2021	2021-07-20	North America	USA	UNC-CH COVID Surveillance Lab	Jeremy Wang	Jeremy Wang et al
EPI_ISL_3231446	USA/NC-UNC-1739/2021	2021-07-26	North America	USA	Clinical Molecular Microbiology Laboratory, UNC Hospitals	Jeremy Wang	Jeremy Wang et al
EPI_ISL_3231447	USA/NC-UNC-1740/2021	2021-07-23	North America	USA	Clinical Molecular Microbiology Laboratory, UNC Hospitals	Jeremy Wang	Jeremy Wang et al
EPI_ISL_3231454	USA/NC-UNC-1752/2021	2021-07-21	North America	USA	Clinical Molecular Microbiology Laboratory, UNC Hospitals	Jeremy Wang	Jeremy Wang et al
EPI_ISL_3241715	USA/NC-UNC-1760/2021	2021-07-26	North America	USA	Clinical Molecular Microbiology Laboratory, UNC Hospitals	Jeremy Wang	Jeremy Wang et al
EPI_ISL_3231463	USA/NC-UNC-1764/2021	2021-07-26	North America	USA	Clinical Molecular Microbiology Laboratory, UNC Hospitals	Jeremy Wang	Jeremy Wang et al
EPI_ISL_3231464	USA/NC-UNC-1767/2021	2021-07-13	North America	USA	Clinical Molecular Microbiology Laboratory, UNC Hospitals	Jeremy Wang	Jeremy Wang et al
EPI_ISL_3231465	USA/NC-UNC-1769/2021	2021-07-17	North America	USA	Clinical Molecular Microbiology Laboratory, UNC Hospitals	Jeremy Wang	Jeremy Wang et al
EPI_ISL_3231469	USA/NC-UNC-1775/2021	2021-07-23	North America	USA	Clinical Molecular Microbiology Laboratory, UNC Hospitals	Jeremy Wang	Jeremy Wang et al
EPI_ISL_3231470	USA/NC-UNC-1776/2021	2021-07-20	North America	USA	Clinical Molecular Microbiology Laboratory, UNC Hospitals	Jeremy Wang	Jeremy Wang et al
EPI_ISL_3231480	USA/NC-UNC-1792/2021	2021-07-15	North America	USA	Clinical Molecular Microbiology Laboratory, UNC Hospitals	Jeremy Wang	Jeremy Wang et al
EPI_ISL_3231486	USA/NC-UNC-1799/2021	2021-07-12	North America	USA	Clinical Molecular Microbiology Laboratory, UNC Hospitals	Jeremy Wang	Jeremy Wang et al
EPI_ISL_3241721	USA/NC-UNC-1813/2021	2021-07-20	North America	USA	Clinical Molecular Microbiology Laboratory, UNC Hospitals	Jeremy Wang	Jeremy Wang et al
EPI_ISL_3231499	USA/NC-UNC-1818/2021	2021-07-20	North America	USA	Clinical Molecular Microbiology Laboratory, UNC Hospitals	Jeremy Wang	Jeremy Wang et al
EPI_ISL_3231501	USA/NC-UNC-1820/2021	2021-07-19	North America	USA	Clinical Molecular Microbiology Laboratory, UNC Hospitals	Jeremy Wang	Jeremy Wang et al
EPI_ISL_3231504	USA/NC-UNC-1823/2021	2021-07-14	North America	USA	Clinical Molecular Microbiology Laboratory, UNC Hospitals	Jeremy Wang	Jeremy Wang et al
EPI_ISL_877585	USA/NC-UNC-LCCC0001/2020	2020-03-23	North America	USA	Clinical Molecular Microbiology Laboratory, UNC Hospital	Dirk Dittmer	Razia Moorad et al
EPI_ISL_877586	USA/NC-UNC-LCCC0002/2020	2020-03-25	North America	USA	Clinical Molecular Microbiology Laboratory, UNC Hospital	Dirk Dittmer	Razia Moorad et al
EPI_ISL_877587	USA/NC-UNC-LCCC0003/2020	2020-03-25	North America	USA	Clinical Molecular Microbiology Laboratory, UNC Hospital	Dirk Dittmer	Razia Moorad et al
EPI_ISL_877588	USA/NC-UNC-LCCC0004/2020	2020-03-26	North America	USA	Clinical Molecular Microbiology Laboratory, UNC Hospital	Dirk Dittmer	Razia Moorad et al
EPI_ISL_877589	USA/NC-UNC-LCCC0005/2020	2020-03-26	North America	USA	Clinical Molecular Microbiology Laboratory, UNC Hospital	Dirk Dittmer	Razia Moorad et al
EPI_ISL_877590	USA/NC-UNC-LCCC0006/2020	2020-03-28	North America	USA	Clinical Molecular Microbiology Laboratory, UNC Hospital	Dirk Dittmer	Razia Moorad et al
EPI_ISL_877591	USA/NC-UNC-LCCC0007/2020	2020-03-30	North America	USA	Clinical Molecular Microbiology Laboratory, UNC Hospital	Dirk Dittmer	Razia Moorad et al
EPI_ISL_877592	USA/NC-UNC-LCCC0008/2020	2020-03-31	North America	USA	Clinical Molecular Microbiology Laboratory, UNC Hospital	Dirk Dittmer	Razia Moorad et al
EPI_ISL_877593	USA/NC-UNC-LCCC0009/2020	2020-04-04	North America	USA	Clinical Molecular Microbiology Laboratory, UNC Hospital	Dirk Dittmer	Razia Moorad et al
EPI_ISL_877594	USA/NC-UNC-LCCC0010/2020	2020-04-06	North America	USA	Clinical Molecular Microbiology Laboratory, UNC Hospital	Dirk Dittmer	Razia Moorad et al
EPI_ISL_877595	USA/NC-UNC-LCCC0011/2020	2020-04-09	North America	USA	Clinical Molecular Microbiology Laboratory, UNC Hospital	Dirk Dittmer	Razia Moorad et al
EPI_ISL_877596	USA/NC-UNC-LCCC0012/2020	2020-04-11	North America	USA	Clinical Molecular Microbiology Laboratory, UNC Hospital	Dirk Dittmer	Razia Moorad et al
EPI_ISL_884291	USA/NC-UNC-LCCC0013/2020	2020-04-11	North America	USA	Clinical Molecular Microbiology Laboratory, UNC Hospital	Dirk Dittmer	Razia Moorad et al
EPI_ISL_877597	USA/NC-UNC-LCCC0014/2020	2020-04-17	North America	USA	Clinical Molecular Microbiology Laboratory, UNC Hospital	Dirk Dittmer	Razia Moorad et al
EPI_ISL_877598	USA/NC-UNC-LCCC0015/2020	2020-04-18	North America	USA	Clinical Molecular Microbiology Laboratory, UNC Hospital	Dirk Dittmer	Razia Moorad et al
EPI_ISL_877599	USA/NC-UNC-LCCC0016/2020	2020-04-19	North America	USA	Clinical Molecular Microbiology Laboratory, UNC Hospital	Dirk Dittmer	Razia Moorad et al
EPI_ISL_877600	USA/NC-UNC-LCCC0017/2020	2020-04-20	North America	USA	Clinical Molecular Microbiology Laboratory, UNC Hospital	Dirk Dittmer	Razia Moorad et al
EPI_ISL_877601	USA/NC-UNC-LCCC0018/2020	2020-04-21	North America	USA	Clinical Molecular Microbiology Laboratory, UNC Hospital	Dirk Dittmer	Razia Moorad et al
EPI_ISL_877602	USA/NC-UNC-LCCC0019/2020	2020-04-23	North America	USA	Clinical Molecular Microbiology Laboratory, UNC Hospital	Dirk Dittmer	Razia Moorad et al
EPI_ISL_877604	USA/NC-UNC-LCCC0021/2020	2020-04-23	North America	USA	Clinical Molecular Microbiology Laboratory, UNC Hospital	Dirk Dittmer	Razia Moorad et al
EPI_ISL_877605	USA/NC-UNC-LCCC0022/2020	2020-04-24	North America	USA	Clinical Molecular Microbiology Laboratory, UNC Hospital	Dirk Dittmer	Razia Moorad et al
EPI_ISL_877606	USA/NC-UNC-LCCC0023/2020	2020-05-04	North America	USA	Clinical Molecular Microbiology Laboratory, UNC Hospital	Dirk Dittmer	Razia Moorad et al
EPI_ISL_877607	USA/NC-UNC-LCCC0024/2020	2020-05-04	North America	USA	Clinical Molecular Microbiology Laboratory, UNC Hospital	Dirk Dittmer	Razia Moorad et al
EPI_ISL_877608	USA/NC-UNC-LCCC0025/2020	2020-05-04	North America	USA	Clinical Molecular Microbiology Laboratory, UNC Hospital	Dirk Dittmer	Razia Moorad et al
EPI_ISL_877609	USA/NC-UNC-LCCC0026/2020	2020-05-22	North America	USA	Clinical Molecular Microbiology Laboratory, UNC Hospital	Dirk Dittmer	Razia Moorad et al
EPI_ISL_877610	USA/NC-UNC-LCCC0027/2020	2020-06-02	North America	USA	Clinical Molecular Microbiology Laboratory, UNC Hospital	Dirk Dittmer	Razia Moorad et al
EPI_ISL_877611	USA/NC-UNC-LCCC0028/2020	2020-06-03	North America	USA	Clinical Molecular Microbiology Laboratory, UNC Hospital	Dirk Dittmer	Razia Moorad et al
EPI_ISL_877612	USA/NC-UNC-LCCC0029/2020	2020-06-03	North America	USA	Clinical Molecular Microbiology Laboratory, UNC Hospital	Dirk Dittmer	Razia Moorad et al
EPI_ISL_877614	USA/NC-UNC-LCCC0031/2020	2020-06-04	North America	USA	Clinical Molecular Microbiology Laboratory, UNC Hospital	Dirk Dittmer	Razia Moorad et al
EPI_ISL_877615	USA/NC-UNC-LCCC0032/2020	2020-06-04	North America	USA	Clinical Molecular Microbiology Laboratory, UNC Hospital	Dirk Dittmer	Razia Moorad et al
EPI_ISL_877617	USA/NC-UNC-LCCC0034/2020	2020-06-10	North America	USA	Clinical Molecular Microbiology Laboratory, UNC Hospital	Dirk Dittmer	Razia Moorad et al
EPI_ISL_877618	USA/NC-UNC-LCCC0035/2020	2020-06-11	North America	USA	Clinical Molecular Microbiology Laboratory, UNC Hospital	Dirk Dittmer	Razia Moorad et al
EPI_ISL_877621	USA/NC-UNC-LCCC0038/2020	2020-06-13	North America	USA	Clinical Molecular Microbiology Laboratory, UNC Hospital	Dirk Dittmer	Razia Moorad et al
EPI_ISL_877622	USA/NC-UNC-LCCC0039/2020	2020-06-13	North America	USA	Clinical Molecular Microbiology Laboratory, UNC Hospital	Dirk Dittmer	Razia Moorad et al
EPI_ISL_884292	USA/NC-UNC-LCCC0040/2020	2020-06-15	North America	USA	Clinical Molecular Microbiology Laboratory, UNC Hospital	Dirk Dittmer	Razia Moorad et al
EPI_ISL_877623	USA/NC-UNC-LCCC0041/2020	2020-06-16	North America	USA	Clinical Molecular Microbiology Laboratory, UNC Hospital	Dirk Dittmer	Razia Moorad et al
EPI_ISL_877624	USA/NC-UNC-LCCC0043/2020	2020-06-23	North America	USA	Clinical Molecular Microbiology Laboratory, UNC Hospital	Dirk Dittmer	Razia Moorad et al
EPI_ISL_877626	USA/NC-UNC-LCCC0045/2020	2020-06-25	North America	USA	Clinical Molecular Microbiology Laboratory, UNC Hospital	Dirk Dittmer	Razia Moorad et al
EPI_ISL_877627	USA/NC-UNC-LCCC0046/2020	2020-06-25	North America	USA	Clinical Molecular Microbiology Laboratory, UNC Hospital	Dirk Dittmer	Razia Moorad et al
EPI_ISL_877628	USA/NC-UNC-LCCC0047/2020	2020-06-27	North America	USA	Clinical Molecular Microbiology Laboratory, UNC Hospital	Dirk Dittmer	Razia Moorad et al
EPI_ISL_877629	USA/NC-UNC-LCCC0048/2020	2020-06-30	North America	USA	Clinical Molecular Microbiology Laboratory, UNC Hospital	Dirk Dittmer	Razia Moorad et al
EPI_ISL_877630	USA/NC-UNC-LCCC0049/2020	2020-06-30	North America	USA	Clinical Molecular Microbiology Laboratory, UNC Hospital	Dirk Dittmer	Razia Moorad et al
EPI_ISL_877632	USA/NC-UNC-LCCC0051/2020	2020-07-01	North America	USA	Clinical Molecular Microbiology Laboratory, UNC Hospital	Dirk Dittmer	Razia Moorad et al
EPI_ISL_877633	USA/NC-UNC-LCCC0052/2020	2020-07-01	North America	USA	Clinical Molecular Microbiology Laboratory, UNC Hospital	Dirk Dittmer	Razia Moorad et al
EPI_ISL_877634	USA/NC-UNC-LCCC0053/2020	2020-07-01	North America	USA	Clinical Molecular Microbiology Laboratory, UNC Hospital	Dirk Dittmer	Razia Moorad et al
EPI_ISL_877635	USA/NC-UNC-LCCC0054/2020	2020-07-01	North America	USA	Clinical Molecular Microbiology Laboratory, UNC Hospital	Dirk Dittmer	Razia Moorad et al
EPI_ISL_877636	USA/NC-UNC-LCCC0055/2020	2020-07-06	North America	USA	Clinical Molecular Microbiology Laboratory, UNC Hospital	Dirk Dittmer	Razia Moorad et al
EPI_ISL_877637	USA/NC-UNC-LCCC0056/2020	2020-07-06	North America	USA	Clinical Molecular Microbiology Laboratory, UNC Hospital	Dirk Dittmer	Razia Moorad et al
EPI_ISL_877638	USA/NC-UNC-LCCC0057/2020	2020-07-06	North America	USA	Clinical Molecular Microbiology Laboratory, UNC Hospital	Dirk Dittmer	Razia Moorad et al
EPI_ISL_877639	USA/NC-UNC-LCCC0058/2020	2020-07-06	North America	USA	Clinical Molecular Microbiology Laboratory, UNC Hospital	Dirk Dittmer	Razia Moorad et al
EPI_ISL_877640	USA/NC-UNC-LCCC0059/2020	2020-07-06	North America	USA	Clinical Molecular Microbiology Laboratory, UNC Hospital	Dirk Dittmer	Razia Moorad et al
EPI_ISL_877641	USA/NC-UNC-LCCC0060/2020	2020-07-08	North America	USA	Clinical Molecular Microbiology Laboratory, UNC Hospital	Dirk Dittmer	Razia Moorad et al
EPI_ISL_877642	USA/NC-UNC-LCCC0061/2020	2020-07-09	North America	USA	Clinical Molecular Microbiology Laboratory, UNC Hospital	Dirk Dittmer	Razia Moorad et al
EPI_ISL_877643	USA/NC-UNC-LCCC0062/2020	2020-07-09	North America	USA	Clinical Molecular Microbiology Laboratory, UNC Hospital	Dirk Dittmer	Razia Moorad et al
EPI_ISL_877644	USA/NC-UNC-LCCC0063/2020	2020-07-09	North America	USA	Clinical Molecular Microbiology Laboratory, UNC Hospital	Dirk Dittmer	Razia Moorad et al
EPI_ISL_877645	USA/NC-UNC-LCCC0064/2020	2020-07-10	North America	USA	Clinical Molecular Microbiology Laboratory, UNC Hospital	Dirk Dittmer	Razia Moorad et al
EPI_ISL_877646	USA/NC-UNC-LCCC0065/2020	2020-07-10	North America	USA	Clinical Molecular Microbiology Laboratory, UNC Hospital	Dirk Dittmer	Razia Moorad et al
EPI_ISL_877647	USA/NC-UNC-LCCC0066/2020	2020-07-10	North America	USA	Clinical Molecular Microbiology Laboratory, UNC Hospital	Dirk Dittmer	Razia Moorad et al
EPI_ISL_877648	USA/NC-UNC-LCCC0067/2020	2020-07-11	North America	USA	Clinical Molecular Microbiology Laboratory, UNC Hospital	Dirk Dittmer	Razia Moorad et al
EPI_ISL_877649	USA/NC-UNC-LCCC0068/2020	2020-07-13	North America	USA	Clinical Molecular Microbiology Laboratory, UNC Hospital	Dirk Dittmer	Razia Moorad et al
EPI_ISL_877650	USA/NC-UNC-LCCC0069/2020	2020-07-13	North America	USA	Clinical Molecular Microbiology Laboratory, UNC Hospital	Dirk Dittmer	Razia Moorad et al
EPI_ISL_877651	USA/NC-UNC-LCCC0070/2020	2020-07-13	North America	USA	Clinical Molecular Microbiology Laboratory, UNC Hospital	Dirk Dittmer	Razia Moorad et al
EPI_ISL_877652	USA/NC-UNC-LCCC0071/2020	2020-07-13	North America	USA	Clinical Molecular Microbiology Laboratory, UNC Hospital	Dirk Dittmer	Razia Moorad et al
EPI_ISL_877653	USA/NC-UNC-LCCC0072/2020	2020-07-13	North America	USA	Clinical Molecular Microbiology Laboratory, UNC Hospital	Dirk Dittmer	Razia Moorad et al
EPI_ISL_877654	USA/NC-UNC-LCCC0073/2020	2020-07-30	North America	USA	Clinical Molecular Microbiology Laboratory, UNC Hospital	Dirk Dittmer	Razia Moorad et al
EPI_ISL_877655	USA/NC-UNC-LCCC0074/2020	2020-07-31	North America	USA	Clinical Molecular Microbiology Laboratory, UNC Hospital	Dirk Dittmer	Razia Moorad et al
EPI_ISL_877656	USA/NC-UNC-LCCC0075/2020	2020-07-31	North America	USA	Clinical Molecular Microbiology Laboratory, UNC Hospital	Dirk Dittmer	Razia Moorad et al
EPI_ISL_877657	USA/NC-UNC-LCCC0076/2020	2020-07-31	North America	USA	Clinical Molecular Microbiology Laboratory, UNC Hospital	Dirk Dittmer	Razia Moorad et al
EPI_ISL_877658	USA/NC-UNC-LCCC0077/2020	2020-07-31	North America	USA	Clinical Molecular Microbiology Laboratory, UNC Hospital	Dirk Dittmer	Razia Moorad et al
EPI_ISL_877659	USA/NC-UNC-LCCC0078/2020	2020-07-31	North America	USA	Clinical Molecular Microbiology Laboratory, UNC Hospital	Dirk Dittmer	Razia Moorad et al
EPI_ISL_877660	USA/NC-UNC-LCCC0079/2020	2020-07-31	North America	USA	Clinical Molecular Microbiology Laboratory, UNC Hospital	Dirk Dittmer	Razia Moorad et al
EPI_ISL_877661	USA/NC-UNC-LCCC0080/2020	2020-07-31	North America	USA	Clinical Molecular Microbiology Laboratory, UNC Hospital	Dirk Dittmer	Razia Moorad et al
EPI_ISL_877662	USA/NC-UNC-LCCC0081/2020	2020-07-31	North America	USA	Clinical Molecular Microbiology Laboratory, UNC Hospital	Dirk Dittmer	Razia Moorad et al
EPI_ISL_877663	USA/NC-UNC-LCCC0082/2020	2020-07-31	North America	USA	Clinical Molecular Microbiology Laboratory, UNC Hospital	Dirk Dittmer	Razia Moorad et al
EPI_ISL_877665	USA/NC-UNC-LCCC0084/2020	2020-08-01	North America	USA	Clinical Molecular Microbiology Laboratory, UNC Hospital	Dirk Dittmer	Razia Moorad et al
EPI_ISL_877666	USA/NC-UNC-LCCC0085/2020	2020-08-01	North America	USA	Clinical Molecular Microbiology Laboratory, UNC Hospital	Dirk Dittmer	Razia Moorad et al
EPI_ISL_877667	USA/NC-UNC-LCCC0086/2020	2020-08-01	North America	USA	Clinical Molecular Microbiology Laboratory, UNC Hospital	Dirk Dittmer	Razia Moorad et al
EPI_ISL_877668	USA/NC-UNC-LCCC0087/2020	2020-08-01	North America	USA	Clinical Molecular Microbiology Laboratory, UNC Hospital	Dirk Dittmer	Razia Moorad et al
EPI_ISL_877669	USA/NC-UNC-LCCC0088/2020	2020-08-02	North America	USA	Clinical Molecular Microbiology Laboratory, UNC Hospital	Dirk Dittmer	Razia Moorad et al
EPI_ISL_877671	USA/NC-UNC-LCCC0090/2020	2020-08-02	North America	USA	Clinical Molecular Microbiology Laboratory, UNC Hospital	Dirk Dittmer	Razia Moorad et al
EPI_ISL_877672	USA/NC-UNC-LCCC0091/2020	2020-08-02	North America	USA	Clinical Molecular Microbiology Laboratory, UNC Hospital	Dirk Dittmer	Razia Moorad et al
EPI_ISL_877673	USA/NC-UNC-LCCC0092/2020	2020-08-02	North America	USA	Clinical Molecular Microbiology Laboratory, UNC Hospital	Dirk Dittmer	Razia Moorad et al
EPI_ISL_877674	USA/NC-UNC-LCCC0093/2020	2020-08-02	North America	USA	Clinical Molecular Microbiology Laboratory, UNC Hospital	Dirk Dittmer	Razia Moorad et al
EPI_ISL_877675	USA/NC-UNC-LCCC0094/2020	2020-08-02	North America	USA	Clinical Molecular Microbiology Laboratory, UNC Hospital	Dirk Dittmer	Razia Moorad et al
EPI_ISL_877676	USA/NC-UNC-LCCC0095/2020	2020-08-21	North America	USA	Clinical Molecular Microbiology Laboratory, UNC Hospital	Dirk Dittmer	Razia Moorad et al
EPI_ISL_877677	USA/NC-UNC-LCCC0096/2020	2020-08-22	North America	USA	Clinical Molecular Microbiology Laboratory, UNC Hospital	Dirk Dittmer	Razia Moorad et al
EPI_ISL_877678	USA/NC-UNC-LCCC0097/2020	2020-08-22	North America	USA	Clinical Molecular Microbiology Laboratory, UNC Hospital	Dirk Dittmer	Razia Moorad et al
EPI_ISL_877679	USA/NC-UNC-LCCC0098/2020	2020-08-22	North America	USA	Clinical Molecular Microbiology Laboratory, UNC Hospital	Dirk Dittmer	Razia Moorad et al
EPI_ISL_877681	USA/NC-UNC-LCCC0100/2020	2020-08-22	North America	USA	Clinical Molecular Microbiology Laboratory, UNC Hospital	Dirk Dittmer	Razia Moorad et al
EPI_ISL_877682	USA/NC-UNC-LCCC0101/2020	2020-08-22	North America	USA	Clinical Molecular Microbiology Laboratory, UNC Hospital	Dirk Dittmer	Razia Moorad et al
EPI_ISL_877684	USA/NC-UNC-LCCC0103/2020	2020-08-22	North America	USA	Clinical Molecular Microbiology Laboratory, UNC Hospital	Dirk Dittmer	Razia Moorad et al
EPI_ISL_877685	USA/NC-UNC-LCCC0104/2020	2020-08-22	North America	USA	Clinical Molecular Microbiology Laboratory, UNC Hospital	Dirk Dittmer	Razia Moorad et al
EPI_ISL_877686	USA/NC-UNC-LCCC0105/2020	2020-08-22	North America	USA	Clinical Molecular Microbiology Laboratory, UNC Hospital	Dirk Dittmer	Razia Moorad et al
EPI_ISL_877687	USA/NC-UNC-LCCC0106/2020	2020-08-22	North America	USA	Clinical Molecular Microbiology Laboratory, UNC Hospital	Dirk Dittmer	Razia Moorad et al
EPI_ISL_877688	USA/NC-UNC-LCCC0107/2020	2020-08-23	North America	USA	Clinical Molecular Microbiology Laboratory, UNC Hospital	Dirk Dittmer	Razia Moorad et al
EPI_ISL_877689	USA/NC-UNC-LCCC0108/2020	2020-08-23	North America	USA	Clinical Molecular Microbiology Laboratory, UNC Hospital	Dirk Dittmer	Razia Moorad et al
EPI_ISL_877690	USA/NC-UNC-LCCC0109/2020	2020-08-23	North America	USA	Clinical Molecular Microbiology Laboratory, UNC Hospital	Dirk Dittmer	Razia Moorad et al
EPI_ISL_877691	USA/NC-UNC-LCCC0110/2020	2020-08-23	North America	USA	Clinical Molecular Microbiology Laboratory, UNC Hospital	Dirk Dittmer	Razia Moorad et al
EPI_ISL_877692	USA/NC-UNC-LCCC0111/2020	2020-08-23	North America	USA	Clinical Molecular Microbiology Laboratory, UNC Hospital	Dirk Dittmer	Razia Moorad et al
EPI_ISL_877693	USA/NC-UNC-LCCC0112/2020	2020-08-23	North America	USA	Clinical Molecular Microbiology Laboratory, UNC Hospital	Dirk Dittmer	Razia Moorad et al
EPI_ISL_877694	USA/NC-UNC-LCCC0113/2020	2020-08-23	North America	USA	Clinical Molecular Microbiology Laboratory, UNC Hospital	Dirk Dittmer	Razia Moorad et al
EPI_ISL_877695	USA/NC-UNC-LCCC0114/2020	2020-08-23	North America	USA	Clinical Molecular Microbiology Laboratory, UNC Hospital	Dirk Dittmer	Razia Moorad et al
EPI_ISL_877696	USA/NC-UNC-LCCC0115/2020	2020-08-23	North America	USA	Clinical Molecular Microbiology Laboratory, UNC Hospital	Dirk Dittmer	Razia Moorad et al
EPI_ISL_877697	USA/NC-UNC-LCCC0116/2020	2020-08-23	North America	USA	Clinical Molecular Microbiology Laboratory, UNC Hospital	Dirk Dittmer	Razia Moorad et al
EPI_ISL_877698	USA/NC-UNC-LCCC0117/2020	2020-08-23	North America	USA	Clinical Molecular Microbiology Laboratory, UNC Hospital	Dirk Dittmer	Razia Moorad et al
EPI_ISL_877699	USA/NC-UNC-LCCC0118/2020	2020-08-23	North America	USA	Clinical Molecular Microbiology Laboratory, UNC Hospital	Dirk Dittmer	Razia Moorad et al
EPI_ISL_877701	USA/NC-UNC-LCCC0120/2020	2020-08-23	North America	USA	Clinical Molecular Microbiology Laboratory, UNC Hospital	Dirk Dittmer	Razia Moorad et al
EPI_ISL_877703	USA/NC-UNC-LCCC0122/2020	2020-08-23	North America	USA	Clinical Molecular Microbiology Laboratory, UNC Hospital	Dirk Dittmer	Razia Moorad et al
EPI_ISL_877704	USA/NC-UNC-LCCC0123/2020	2020-08-23	North America	USA	Clinical Molecular Microbiology Laboratory, UNC Hospital	Dirk Dittmer	Razia Moorad et al
EPI_ISL_877705	USA/NC-UNC-LCCC0124/2020	2020-08-23	North America	USA	Clinical Molecular Microbiology Laboratory, UNC Hospital	Dirk Dittmer	Razia Moorad et al
EPI_ISL_877706	USA/NC-UNC-LCCC0125/2020	2020-08-24	North America	USA	Clinical Molecular Microbiology Laboratory, UNC Hospital	Dirk Dittmer	Razia Moorad et al
EPI_ISL_877707	USA/NC-UNC-LCCC0126/2020	2020-08-24	North America	USA	Clinical Molecular Microbiology Laboratory, UNC Hospital	Dirk Dittmer	Razia Moorad et al
EPI_ISL_877708	USA/NC-UNC-LCCC0127/2020	2020-08-24	North America	USA	Clinical Molecular Microbiology Laboratory, UNC Hospital	Dirk Dittmer	Razia Moorad et al
EPI_ISL_877709	USA/NC-UNC-LCCC0128/2020	2020-08-24	North America	USA	Clinical Molecular Microbiology Laboratory, UNC Hospital	Dirk Dittmer	Razia Moorad et al
EPI_ISL_877710	USA/NC-UNC-LCCC0129/2020	2020-08-24	North America	USA	Clinical Molecular Microbiology Laboratory, UNC Hospital	Dirk Dittmer	Razia Moorad et al
EPI_ISL_877711	USA/NC-UNC-LCCC0130/2020	2020-08-24	North America	USA	Clinical Molecular Microbiology Laboratory, UNC Hospital	Dirk Dittmer	Razia Moorad et al
EPI_ISL_877712	USA/NC-UNC-LCCC0131/2020	2020-08-24	North America	USA	Clinical Molecular Microbiology Laboratory, UNC Hospital	Dirk Dittmer	Razia Moorad et al
EPI_ISL_877713	USA/NC-UNC-LCCC0132/2020	2020-08-24	North America	USA	Clinical Molecular Microbiology Laboratory, UNC Hospital	Dirk Dittmer	Razia Moorad et al
EPI_ISL_877714	USA/NC-UNC-LCCC0133/2020	2020-08-24	North America	USA	Clinical Molecular Microbiology Laboratory, UNC Hospital	Dirk Dittmer	Razia Moorad et al
EPI_ISL_877715	USA/NC-UNC-LCCC0134/2020	2020-08-24	North America	USA	Clinical Molecular Microbiology Laboratory, UNC Hospital	Dirk Dittmer	Razia Moorad et al
EPI_ISL_877716	USA/NC-UNC-LCCC0135/2020	2020-08-24	North America	USA	Clinical Molecular Microbiology Laboratory, UNC Hospital	Dirk Dittmer	Razia Moorad et al
EPI_ISL_877717	USA/NC-UNC-LCCC0136/2020	2020-08-24	North America	USA	Clinical Molecular Microbiology Laboratory, UNC Hospital	Dirk Dittmer	Razia Moorad et al
EPI_ISL_877718	USA/NC-UNC-LCCC0137/2020	2020-08-24	North America	USA	Clinical Molecular Microbiology Laboratory, UNC Hospital	Dirk Dittmer	Razia Moorad et al
EPI_ISL_877719	USA/NC-UNC-LCCC0138/2020	2020-08-24	North America	USA	Clinical Molecular Microbiology Laboratory, UNC Hospital	Dirk Dittmer	Razia Moorad et al
EPI_ISL_877720	USA/NC-UNC-LCCC0139/2020	2020-08-24	North America	USA	Clinical Molecular Microbiology Laboratory, UNC Hospital	Dirk Dittmer	Razia Moorad et al
EPI_ISL_877721	USA/NC-UNC-LCCC0140/2020	2020-08-24	North America	USA	Clinical Molecular Microbiology Laboratory, UNC Hospital	Dirk Dittmer	Razia Moorad et al
EPI_ISL_877723	USA/NC-UNC-LCCC0142/2020	2020-08-24	North America	USA	Clinical Molecular Microbiology Laboratory, UNC Hospital	Dirk Dittmer	Razia Moorad et al
EPI_ISL_877724	USA/NC-UNC-LCCC0143/2020	2020-08-24	North America	USA	Clinical Molecular Microbiology Laboratory, UNC Hospital	Dirk Dittmer	Razia Moorad et al
EPI_ISL_877725	USA/NC-UNC-LCCC0144/2020	2020-08-24	North America	USA	Clinical Molecular Microbiology Laboratory, UNC Hospital	Dirk Dittmer	Razia Moorad et al
EPI_ISL_877726	USA/NC-UNC-LCCC0145/2020	2020-08-24	North America	USA	Clinical Molecular Microbiology Laboratory, UNC Hospital	Dirk Dittmer	Razia Moorad et al
EPI_ISL_877727	USA/NC-UNC-LCCC0146/2020	2020-08-24	North America	USA	Clinical Molecular Microbiology Laboratory, UNC Hospital	Dirk Dittmer	Razia Moorad et al
EPI_ISL_877728	USA/NC-UNC-LCCC0147/2020	2020-08-24	North America	USA	Clinical Molecular Microbiology Laboratory, UNC Hospital	Dirk Dittmer	Razia Moorad et al
EPI_ISL_877729	USA/NC-UNC-LCCC0148/2020	2020-08-24	North America	USA	Clinical Molecular Microbiology Laboratory, UNC Hospital	Dirk Dittmer	Razia Moorad et al
EPI_ISL_877731	USA/NC-UNC-LCCC0150/2020	2020-08-24	North America	USA	Clinical Molecular Microbiology Laboratory, UNC Hospital	Dirk Dittmer	Razia Moorad et al
EPI_ISL_877732	USA/NC-UNC-LCCC0151/2020	2020-08-24	North America	USA	Clinical Molecular Microbiology Laboratory, UNC Hospital	Dirk Dittmer	Razia Moorad et al
EPI_ISL_877733	USA/NC-UNC-LCCC0152/2020	2020-08-24	North America	USA	Clinical Molecular Microbiology Laboratory, UNC Hospital	Dirk Dittmer	Razia Moorad et al
EPI_ISL_877735	USA/NC-UNC-LCCC0154/2020	2020-08-24	North America	USA	Clinical Molecular Microbiology Laboratory, UNC Hospital	Dirk Dittmer	Razia Moorad et al
EPI_ISL_877736	USA/NC-UNC-LCCC0155/2020	2020-08-24	North America	USA	Clinical Molecular Microbiology Laboratory, UNC Hospital	Dirk Dittmer	Razia Moorad et al
EPI_ISL_877737	USA/NC-UNC-LCCC0156/2020	2020-08-24	North America	USA	Clinical Molecular Microbiology Laboratory, UNC Hospital	Dirk Dittmer	Razia Moorad et al
EPI_ISL_877738	USA/NC-UNC-LCCC0157/2020	2020-08-25	North America	USA	Clinical Molecular Microbiology Laboratory, UNC Hospital	Dirk Dittmer	Razia Moorad et al
EPI_ISL_877739	USA/NC-UNC-LCCC0158/2020	2020-08-25	North America	USA	Clinical Molecular Microbiology Laboratory, UNC Hospital	Dirk Dittmer	Razia Moorad et al
EPI_ISL_877740	USA/NC-UNC-LCCC0159/2020	2020-08-25	North America	USA	Clinical Molecular Microbiology Laboratory, UNC Hospital	Dirk Dittmer	Razia Moorad et al
EPI_ISL_877741	USA/NC-UNC-LCCC0160/2020	2020-08-25	North America	USA	Clinical Molecular Microbiology Laboratory, UNC Hospital	Dirk Dittmer	Razia Moorad et al
EPI_ISL_877742	USA/NC-UNC-LCCC0161/2020	2020-08-25	North America	USA	Clinical Molecular Microbiology Laboratory, UNC Hospital	Dirk Dittmer	Razia Moorad et al
EPI_ISL_877743	USA/NC-UNC-LCCC0162/2020	2020-08-25	North America	USA	Clinical Molecular Microbiology Laboratory, UNC Hospital	Dirk Dittmer	Razia Moorad et al
EPI_ISL_877744	USA/NC-UNC-LCCC0163/2020	2020-08-25	North America	USA	Clinical Molecular Microbiology Laboratory, UNC Hospital	Dirk Dittmer	Razia Moorad et al
EPI_ISL_877745	USA/NC-UNC-LCCC0164/2020	2020-08-25	North America	USA	Clinical Molecular Microbiology Laboratory, UNC Hospital	Dirk Dittmer	Razia Moorad et al
EPI_ISL_877746	USA/NC-UNC-LCCC0165/2020	2020-08-25	North America	USA	Clinical Molecular Microbiology Laboratory, UNC Hospital	Dirk Dittmer	Razia Moorad et al
EPI_ISL_877747	USA/NC-UNC-LCCC0166/2020	2020-08-25	North America	USA	Clinical Molecular Microbiology Laboratory, UNC Hospital	Dirk Dittmer	Razia Moorad et al
EPI_ISL_877749	USA/NC-UNC-LCCC0168/2020	2020-08-26	North America	USA	Clinical Molecular Microbiology Laboratory, UNC Hospital	Dirk Dittmer	Razia Moorad et al
EPI_ISL_877750	USA/NC-UNC-LCCC0169/2020	2020-08-26	North America	USA	Clinical Molecular Microbiology Laboratory, UNC Hospital	Dirk Dittmer	Razia Moorad et al
EPI_ISL_877751	USA/NC-UNC-LCCC0170/2020	2020-08-26	North America	USA	Clinical Molecular Microbiology Laboratory, UNC Hospital	Dirk Dittmer	Razia Moorad et al
EPI_ISL_877752	USA/NC-UNC-LCCC0171/2020	2020-08-26	North America	USA	Clinical Molecular Microbiology Laboratory, UNC Hospital	Dirk Dittmer	Razia Moorad et al
EPI_ISL_877753	USA/NC-UNC-LCCC0172/2020	2020-08-26	North America	USA	Clinical Molecular Microbiology Laboratory, UNC Hospital	Dirk Dittmer	Razia Moorad et al
EPI_ISL_884293	USA/NC-UNC-LCCC0173/2020	2020-08-26	North America	USA	Clinical Molecular Microbiology Laboratory, UNC Hospital	Dirk Dittmer	Razia Moorad et al
EPI_ISL_877754	USA/NC-UNC-LCCC0174/2020	2020-08-26	North America	USA	Clinical Molecular Microbiology Laboratory, UNC Hospital	Dirk Dittmer	Razia Moorad et al
EPI_ISL_877755	USA/NC-UNC-LCCC0175/2020	2020-08-26	North America	USA	Clinical Molecular Microbiology Laboratory, UNC Hospital	Dirk Dittmer	Razia Moorad et al
EPI_ISL_877756	USA/NC-UNC-LCCC0176/2020	2020-08-26	North America	USA	Clinical Molecular Microbiology Laboratory, UNC Hospital	Dirk Dittmer	Razia Moorad et al
EPI_ISL_877758	USA/NC-UNC-LCCC0178/2020	2020-08-26	North America	USA	Clinical Molecular Microbiology Laboratory, UNC Hospital	Dirk Dittmer	Razia Moorad et al
EPI_ISL_877760	USA/NC-UNC-LCCC0180/2020	2020-08-27	North America	USA	Clinical Molecular Microbiology Laboratory, UNC Hospital	Dirk Dittmer	Razia Moorad et al
EPI_ISL_877761	USA/NC-UNC-LCCC0181/2020	2020-03-31	North America	USA	Clinical Molecular Microbiology Laboratory, UNC Hospital	Dirk Dittmer	Razia Moorad et al
EPI_ISL_877762	USA/NC-UNC-LCCC0182/2020	2020-04-22	North America	USA	Clinical Molecular Microbiology Laboratory, UNC Hospital	Dirk Dittmer	Razia Moorad et al
EPI_ISL_968140	USA/NC-UNC-LCCC0184/2020	2020-04-11	North America	USA	Clinical Molecular Microbiology Laboratory, UNC Hospital	Dirk Dittmer	Justin T. Landis et al
EPI_ISL_968141	USA/NC-UNC-LCCC0185/2020	2020-04-13	North America	USA	Clinical Molecular Microbiology Laboratory, UNC Hospital	Dirk Dittmer	Justin T. Landis et al
EPI_ISL_968143	USA/NC-UNC-LCCC0187/2020	2020-08-15	North America	USA	Clinical Molecular Microbiology Laboratory, UNC Hospital	Dirk Dittmer	Justin T. Landis et al
EPI_ISL_968144	USA/NC-UNC-LCCC0188/2020	2020-04-11	North America	USA	Clinical Molecular Microbiology Laboratory, UNC Hospital	Dirk Dittmer	Justin T. Landis et al
EPI_ISL_968145	USA/NC-UNC-LCCC0189/2020	2020-04-17	North America	USA	Clinical Molecular Microbiology Laboratory, UNC Hospital	Dirk Dittmer	Justin T. Landis et al
EPI_ISL_968146	USA/NC-UNC-LCCC0190/2020	2020-07-09	North America	USA	Clinical Molecular Microbiology Laboratory, UNC Hospital	Dirk Dittmer	Justin T. Landis et al
EPI_ISL_968147	USA/NC-UNC-LCCC0191/2020	2020-06-20	North America	USA	Clinical Molecular Microbiology Laboratory, UNC Hospital	Dirk Dittmer	Justin T. Landis et al
EPI_ISL_968148	USA/NC-UNC-LCCC0192/2020	2020-04-13	North America	USA	Clinical Molecular Microbiology Laboratory, UNC Hospital	Dirk Dittmer	Justin T. Landis et al
EPI_ISL_968149	USA/NC-UNC-LCCC0193/2020	2020-07-18	North America	USA	Clinical Molecular Microbiology Laboratory, UNC Hospital	Dirk Dittmer	Justin T. Landis et al
EPI_ISL_968150	USA/NC-UNC-LCCC0195/2020	2020-04-16	North America	USA	Clinical Molecular Microbiology Laboratory, UNC Hospital	Dirk Dittmer	Justin T. Landis et al
EPI_ISL_968152	USA/NC-UNC-LCCC0198/2020	2020-05-21	North America	USA	Clinical Molecular Microbiology Laboratory, UNC Hospital	Dirk Dittmer	Justin T. Landis et al
EPI_ISL_968153	USA/NC-UNC-LCCC0199/2020	2020-06-06	North America	USA	Clinical Molecular Microbiology Laboratory, UNC Hospital	Dirk Dittmer	Justin T. Landis et al
EPI_ISL_968155	USA/NC-UNC-LCCC0202/2020	2020-06-20	North America	USA	Clinical Molecular Microbiology Laboratory, UNC Hospital	Dirk Dittmer	Justin T. Landis et al
EPI_ISL_968156	USA/NC-UNC-LCCC0203/2020	2020-06-28	North America	USA	Clinical Molecular Microbiology Laboratory, UNC Hospital	Dirk Dittmer	Justin T. Landis et al
EPI_ISL_968157	USA/NC-UNC-LCCC0204/2020	2020-07-03	North America	USA	Clinical Molecular Microbiology Laboratory, UNC Hospital	Dirk Dittmer	Justin T. Landis et al
EPI_ISL_968159	USA/NC-UNC-LCCC0207/2020	2020-07-11	North America	USA	Clinical Molecular Microbiology Laboratory, UNC Hospital	Dirk Dittmer	Justin T. Landis et al
EPI_ISL_968160	USA/NC-UNC-LCCC0210/2020	2020-07-17	North America	USA	Clinical Molecular Microbiology Laboratory, UNC Hospital	Dirk Dittmer	Justin T. Landis et al
EPI_ISL_968161	USA/NC-UNC-LCCC0211/2020	2020-07-16	North America	USA	Clinical Molecular Microbiology Laboratory, UNC Hospital	Dirk Dittmer	Justin T. Landis et al
EPI_ISL_968162	USA/NC-UNC-LCCC0212/2020	2020-07-19	North America	USA	Clinical Molecular Microbiology Laboratory, UNC Hospital	Dirk Dittmer	Justin T. Landis et al
EPI_ISL_968163	USA/NC-UNC-LCCC0213/2020	2020-07-21	North America	USA	Clinical Molecular Microbiology Laboratory, UNC Hospital	Dirk Dittmer	Justin T. Landis et al
EPI_ISL_968164	USA/NC-UNC-LCCC0214/2020	2020-07-23	North America	USA	Clinical Molecular Microbiology Laboratory, UNC Hospital	Dirk Dittmer	Justin T. Landis et al
EPI_ISL_968167	USA/NC-UNC-LCCC0218/2020	2020-08-16	North America	USA	Clinical Molecular Microbiology Laboratory, UNC Hospital	Dirk Dittmer	Justin T. Landis et al
EPI_ISL_968168	USA/NC-UNC-LCCC0219/2020	2020-08-20	North America	USA	Clinical Molecular Microbiology Laboratory, UNC Hospital	Dirk Dittmer	Justin T. Landis et al
EPI_ISL_968169	USA/NC-UNC-LCCC0220/2020	2020-08-21	North America	USA	Clinical Molecular Microbiology Laboratory, UNC Hospital	Dirk Dittmer	Justin T. Landis et al
EPI_ISL_968170	USA/NC-UNC-LCCC0221/2020	2020-08-23	North America	USA	Clinical Molecular Microbiology Laboratory, UNC Hospital	Dirk Dittmer	Justin T. Landis et al
EPI_ISL_968171	USA/NC-UNC-LCCC0222/2020	2020-08-29	North America	USA	Clinical Molecular Microbiology Laboratory, UNC Hospital	Dirk Dittmer	Justin T. Landis et al
EPI_ISL_968172	USA/NC-UNC-LCCC0224/2020	2020-08-31	North America	USA	Clinical Molecular Microbiology Laboratory, UNC Hospital	Dirk Dittmer	Justin T. Landis et al
EPI_ISL_968173	USA/NC-UNC-LCCC0225/2020	2020-09-01	North America	USA	Clinical Molecular Microbiology Laboratory, UNC Hospital	Dirk Dittmer	Justin T. Landis et al
EPI_ISL_968174	USA/NC-UNC-LCCC0227/2020	2020-04-01	North America	USA	Clinical Molecular Microbiology Laboratory, UNC Hospital	Dirk Dittmer	Justin T. Landis et al
EPI_ISL_968176	USA/NC-UNC-LCCC0230/2020	2020-04-15	North America	USA	Clinical Molecular Microbiology Laboratory, UNC Hospital	Dirk Dittmer	Justin T. Landis et al
EPI_ISL_968177	USA/NC-UNC-LCCC0233/2020	2020-04-27	North America	USA	Clinical Molecular Microbiology Laboratory, UNC Hospital	Dirk Dittmer	Justin T. Landis et al
EPI_ISL_968178	USA/NC-UNC-LCCC0235/2020	2020-04-30	North America	USA	Clinical Molecular Microbiology Laboratory, UNC Hospital	Dirk Dittmer	Justin T. Landis et al
EPI_ISL_968179	USA/NC-UNC-LCCC0236/2020	2020-05-01	North America	USA	Clinical Molecular Microbiology Laboratory, UNC Hospital	Dirk Dittmer	Justin T. Landis et al
EPI_ISL_968180	USA/NC-UNC-LCCC0237/2020	2020-05-08	North America	USA	Clinical Molecular Microbiology Laboratory, UNC Hospital	Dirk Dittmer	Justin T. Landis et al
EPI_ISL_968181	USA/NC-UNC-LCCC0238/2020	2020-05-16	North America	USA	Clinical Molecular Microbiology Laboratory, UNC Hospital	Dirk Dittmer	Justin T. Landis et al
EPI_ISL_968182	USA/NC-UNC-LCCC0239/2020	2020-05-16	North America	USA	Clinical Molecular Microbiology Laboratory, UNC Hospital	Dirk Dittmer	Justin T. Landis et al
EPI_ISL_968183	USA/NC-UNC-LCCC0241/2020	2020-05-24	North America	USA	Clinical Molecular Microbiology Laboratory, UNC Hospital	Dirk Dittmer	Justin T. Landis et al
EPI_ISL_968184	USA/NC-UNC-LCCC0242/2020	2020-07-10	North America	USA	Clinical Molecular Microbiology Laboratory, UNC Hospital	Dirk Dittmer	Justin T. Landis et al
EPI_ISL_968187	USA/NC-UNC-LCCC0246/2020	2020-06-03	North America	USA	Clinical Molecular Microbiology Laboratory, UNC Hospital	Dirk Dittmer	Justin T. Landis et al
EPI_ISL_968188	USA/NC-UNC-LCCC0247/2020	2020-06-22	North America	USA	Clinical Molecular Microbiology Laboratory, UNC Hospital	Dirk Dittmer	Justin T. Landis et al
EPI_ISL_1067985	USA/NC-UNC-LCCC0249/2020	2020-12-09	North America	USA	Clinical Molecular Microbiology Laboratory, UNC Hospital	Dirk Dittmer	Justin T. Landis et al
EPI_ISL_1067986	USA/NC-UNC-LCCC0250/2020	2020-12-09	North America	USA	Clinical Molecular Microbiology Laboratory, UNC Hospital	Dirk Dittmer	Justin T. Landis et al
EPI_ISL_1067987	USA/NC-UNC-LCCC0251/2020	2020-12-09	North America	USA	Clinical Molecular Microbiology Laboratory, UNC Hospital	Dirk Dittmer	Justin T. Landis et al
EPI_ISL_1067988	USA/NC-UNC-LCCC0252/2020	2020-12-09	North America	USA	Clinical Molecular Microbiology Laboratory, UNC Hospital	Dirk Dittmer	Justin T. Landis et al
EPI_ISL_1067989	USA/NC-UNC-LCCC0253/2020	2020-12-09	North America	USA	Clinical Molecular Microbiology Laboratory, UNC Hospital	Dirk Dittmer	Justin T. Landis et al
EPI_ISL_1067990	USA/NC-UNC-LCCC0254/2020	2020-12-09	North America	USA	Clinical Molecular Microbiology Laboratory, UNC Hospital	Dirk Dittmer	Justin T. Landis et al
EPI_ISL_1067991	USA/NC-UNC-LCCC0255/2020	2020-12-10	North America	USA	Clinical Molecular Microbiology Laboratory, UNC Hospital	Dirk Dittmer	Justin T. Landis et al
EPI_ISL_1067993	USA/NC-UNC-LCCC0257/2020	2020-12-10	North America	USA	Clinical Molecular Microbiology Laboratory, UNC Hospital	Dirk Dittmer	Justin T. Landis et al
EPI_ISL_1067996	USA/NC-UNC-LCCC0260/2020	2020-12-16	North America	USA	Clinical Molecular Microbiology Laboratory, UNC Hospital	Dirk Dittmer	Justin T. Landis et al
EPI_ISL_1067998	USA/NC-UNC-LCCC0262/2020	2020-12-17	North America	USA	Clinical Molecular Microbiology Laboratory, UNC Hospital	Dirk Dittmer	Justin T. Landis et al
EPI_ISL_1067999	USA/NC-UNC-LCCC0263/2020	2020-12-17	North America	USA	Clinical Molecular Microbiology Laboratory, UNC Hospital	Dirk Dittmer	Justin T. Landis et al
EPI_ISL_1068001	USA/NC-UNC-LCCC0265/2020	2020-12-17	North America	USA	Clinical Molecular Microbiology Laboratory, UNC Hospital	Dirk Dittmer	Justin T. Landis et al
EPI_ISL_1068002	USA/NC-UNC-LCCC0266/2020	2020-12-17	North America	USA	Clinical Molecular Microbiology Laboratory, UNC Hospital	Dirk Dittmer	Justin T. Landis et al
EPI_ISL_1068003	USA/NC-UNC-LCCC0267/2020	2020-12-17	North America	USA	Clinical Molecular Microbiology Laboratory, UNC Hospital	Dirk Dittmer	Justin T. Landis et al
EPI_ISL_1068004	USA/NC-UNC-LCCC0268/2020	2020-12-17	North America	USA	Clinical Molecular Microbiology Laboratory, UNC Hospital	Dirk Dittmer	Justin T. Landis et al
EPI_ISL_1068006	USA/NC-UNC-LCCC0270/2020	2020-12-17	North America	USA	Clinical Molecular Microbiology Laboratory, UNC Hospital	Dirk Dittmer	Justin T. Landis et al
EPI_ISL_1068007	USA/NC-UNC-LCCC0271/2020	2020-12-21	North America	USA	Clinical Molecular Microbiology Laboratory, UNC Hospital	Dirk Dittmer	Justin T. Landis et al
EPI_ISL_1068008	USA/NC-UNC-LCCC0272/2020	2020-12-21	North America	USA	Clinical Molecular Microbiology Laboratory, UNC Hospital	Dirk Dittmer	Justin T. Landis et al
EPI_ISL_1068009	USA/NC-UNC-LCCC0273/2020	2020-12-21	North America	USA	Clinical Molecular Microbiology Laboratory, UNC Hospital	Dirk Dittmer	Justin T. Landis et al
EPI_ISL_1068010	USA/NC-UNC-LCCC0274/2020	2020-12-28	North America	USA	Clinical Molecular Microbiology Laboratory, UNC Hospital	Dirk Dittmer	Justin T. Landis et al
EPI_ISL_1068011	USA/NC-UNC-LCCC0275/2020	2020-12-28	North America	USA	Clinical Molecular Microbiology Laboratory, UNC Hospital	Dirk Dittmer	Justin T. Landis et al
EPI_ISL_1068012	USA/NC-UNC-LCCC0276/2020	2020-12-28	North America	USA	Clinical Molecular Microbiology Laboratory, UNC Hospital	Dirk Dittmer	Justin T. Landis et al
EPI_ISL_1068014	USA/NC-UNC-LCCC0278/2020	2020-12-28	North America	USA	Clinical Molecular Microbiology Laboratory, UNC Hospital	Dirk Dittmer	Justin T. Landis et al
EPI_ISL_1068016	USA/NC-UNC-LCCC0280/2020	2020-12-28	North America	USA	Clinical Molecular Microbiology Laboratory, UNC Hospital	Dirk Dittmer	Justin T. Landis et al
EPI_ISL_1068017	USA/NC-UNC-LCCC0281/2020	2020-12-28	North America	USA	Clinical Molecular Microbiology Laboratory, UNC Hospital	Dirk Dittmer	Justin T. Landis et al
EPI_ISL_1068019	USA/NC-UNC-LCCC0283/2021	2021-01-06	North America	USA	Clinical Molecular Microbiology Laboratory, UNC Hospital	Dirk Dittmer	Justin T. Landis et al
EPI_ISL_1068021	USA/NC-UNC-LCCC0285/2021	2021-01-06	North America	USA	Clinical Molecular Microbiology Laboratory, UNC Hospital	Dirk Dittmer	Justin T. Landis et al
EPI_ISL_1068022	USA/NC-UNC-LCCC0286/2021	2021-01-06	North America	USA	Clinical Molecular Microbiology Laboratory, UNC Hospital	Dirk Dittmer	Justin T. Landis et al
EPI_ISL_1068023	USA/NC-UNC-LCCC0287/2021	2021-01-06	North America	USA	Clinical Molecular Microbiology Laboratory, UNC Hospital	Dirk Dittmer	Justin T. Landis et al
EPI_ISL_1068024	USA/NC-UNC-LCCC0288/2021	2021-01-06	North America	USA	Clinical Molecular Microbiology Laboratory, UNC Hospital	Dirk Dittmer	Justin T. Landis et al
EPI_ISL_1163738	USA/NC-UNC-LCCC0289/2021	2021-01-12	North America	USA	Clinical Molecular Microbiology Laboratory, UNC Hospital	Dirk Dittmer	Justin T. Landis et al
EPI_ISL_1163741	USA/NC-UNC-LCCC0292/2021	2021-01-14	North America	USA	Clinical Molecular Microbiology Laboratory, UNC Hospital	Dirk Dittmer	Justin T. Landis et al
EPI_ISL_1163742	USA/NC-UNC-LCCC0293/2021	2021-01-15	North America	USA	Clinical Molecular Microbiology Laboratory, UNC Hospital	Dirk Dittmer	Justin T. Landis et al
EPI_ISL_1163743	USA/NC-UNC-LCCC0294/2021	2021-01-15	North America	USA	Clinical Molecular Microbiology Laboratory, UNC Hospital	Dirk Dittmer	Justin T. Landis et al
EPI_ISL_1163745	USA/NC-UNC-LCCC0296/2021	2021-01-16	North America	USA	Clinical Molecular Microbiology Laboratory, UNC Hospital	Dirk Dittmer	Justin T. Landis et al
EPI_ISL_1163746	USA/NC-UNC-LCCC0297/2021	2021-01-17	North America	USA	Clinical Molecular Microbiology Laboratory, UNC Hospital	Dirk Dittmer	Justin T. Landis et al
EPI_ISL_1163747	USA/NC-UNC-LCCC0298/2021	2021-01-18	North America	USA	Clinical Molecular Microbiology Laboratory, UNC Hospital	Dirk Dittmer	Justin T. Landis et al
EPI_ISL_1163748	USA/NC-UNC-LCCC0299/2021	2021-01-18	North America	USA	Clinical Molecular Microbiology Laboratory, UNC Hospital	Dirk Dittmer	Justin T. Landis et al
EPI_ISL_1163749	USA/NC-UNC-LCCC0301/2021	2021-01-18	North America	USA	Clinical Molecular Microbiology Laboratory, UNC Hospital	Dirk Dittmer	Justin T. Landis et al
EPI_ISL_1163750	USA/NC-UNC-LCCC0302/2021	2021-01-18	North America	USA	Clinical Molecular Microbiology Laboratory, UNC Hospital	Dirk Dittmer	Justin T. Landis et al
EPI_ISL_1163751	USA/NC-UNC-LCCC0303/2021	2021-01-18	North America	USA	Clinical Molecular Microbiology Laboratory, UNC Hospital	Dirk Dittmer	Justin T. Landis et al
EPI_ISL_1163754	USA/NC-UNC-LCCC0306/2021	2021-01-18	North America	USA	Clinical Molecular Microbiology Laboratory, UNC Hospital	Dirk Dittmer	Justin T. Landis et al
EPI_ISL_1163756	USA/NC-UNC-LCCC0308/2021	2021-01-20	North America	USA	Clinical Molecular Microbiology Laboratory, UNC Hospital	Dirk Dittmer	Justin T. Landis et al
EPI_ISL_1163758	USA/NC-UNC-LCCC0310/2021	2021-01-21	North America	USA	Clinical Molecular Microbiology Laboratory, UNC Hospital	Dirk Dittmer	Justin T. Landis et al
EPI_ISL_1163759	USA/NC-UNC-LCCC0311/2021	2021-01-15	North America	USA	Clinical Molecular Microbiology Laboratory, UNC Hospital	Dirk Dittmer	Justin T. Landis et al
EPI_ISL_1163760	USA/NC-UNC-LCCC0312/2021	2021-01-15	North America	USA	Clinical Molecular Microbiology Laboratory, UNC Hospital	Dirk Dittmer	Justin T. Landis et al
EPI_ISL_1163761	USA/NC-UNC-LCCC0313/2021	2021-01-16	North America	USA	Clinical Molecular Microbiology Laboratory, UNC Hospital	Dirk Dittmer	Justin T. Landis et al
EPI_ISL_1163763	USA/NC-UNC-LCCC0315/2021	2021-01-17	North America	USA	Clinical Molecular Microbiology Laboratory, UNC Hospital	Dirk Dittmer	Justin T. Landis et al
EPI_ISL_1163764	USA/NC-UNC-LCCC0317/2021	2021-01-17	North America	USA	Clinical Molecular Microbiology Laboratory, UNC Hospital	Dirk Dittmer	Justin T. Landis et al
EPI_ISL_1163765	USA/NC-UNC-LCCC0318/2021	2021-01-18	North America	USA	Clinical Molecular Microbiology Laboratory, UNC Hospital	Dirk Dittmer	Justin T. Landis et al
EPI_ISL_1163766	USA/NC-UNC-LCCC0319/2021	2021-01-18	North America	USA	Clinical Molecular Microbiology Laboratory, UNC Hospital	Dirk Dittmer	Justin T. Landis et al
EPI_ISL_1163769	USA/NC-UNC-LCCC0322/2021	2021-01-19	North America	USA	Clinical Molecular Microbiology Laboratory, UNC Hospital	Dirk Dittmer	Justin T. Landis et al
EPI_ISL_1163770	USA/NC-UNC-LCCC0323/2021	2021-01-24	North America	USA	Clinical Molecular Microbiology Laboratory, UNC Hospital	Dirk Dittmer	Justin T. Landis et al
EPI_ISL_1163771	USA/NC-UNC-LCCC0324/2021	2021-01-25	North America	USA	Clinical Molecular Microbiology Laboratory, UNC Hospital	Dirk Dittmer	Justin T. Landis et al
EPI_ISL_1163772	USA/NC-UNC-LCCC0325/2021	2021-01-25	North America	USA	Clinical Molecular Microbiology Laboratory, UNC Hospital	Dirk Dittmer	Justin T. Landis et al
EPI_ISL_1163773	USA/NC-UNC-LCCC0326/2021	2021-01-25	North America	USA	Clinical Molecular Microbiology Laboratory, UNC Hospital	Dirk Dittmer	Justin T. Landis et al
EPI_ISL_1163774	USA/NC-UNC-LCCC0327/2021	2021-01-29	North America	USA	Clinical Molecular Microbiology Laboratory, UNC Hospital	Dirk Dittmer	Justin T. Landis et al
EPI_ISL_1163775	USA/NC-UNC-LCCC0328/2021	2021-01-29	North America	USA	Clinical Molecular Microbiology Laboratory, UNC Hospital	Dirk Dittmer	Justin T. Landis et al
EPI_ISL_1163776	USA/NC-UNC-LCCC0329/2021	2021-01-31	North America	USA	Clinical Molecular Microbiology Laboratory, UNC Hospital	Dirk Dittmer	Justin T. Landis et al
EPI_ISL_1163777	USA/NC-UNC-LCCC0330/2021	2021-02-01	North America	USA	Clinical Molecular Microbiology Laboratory, UNC Hospital	Dirk Dittmer	Justin T. Landis et al
EPI_ISL_1163778	USA/NC-UNC-LCCC0331/2021	2021-02-01	North America	USA	Clinical Molecular Microbiology Laboratory, UNC Hospital	Dirk Dittmer	Justin T. Landis et al
EPI_ISL_1163781	USA/NC-UNC-LCCC0334/2021	2021-01-23	North America	USA	Clinical Molecular Microbiology Laboratory, UNC Hospital	Dirk Dittmer	Justin T. Landis et al
EPI_ISL_1163782	USA/NC-UNC-LCCC0335/2021	2021-01-23	North America	USA	Clinical Molecular Microbiology Laboratory, UNC Hospital	Dirk Dittmer	Justin T. Landis et al
EPI_ISL_1163783	USA/NC-UNC-LCCC0336/2021	2021-01-24	North America	USA	Clinical Molecular Microbiology Laboratory, UNC Hospital	Dirk Dittmer	Justin T. Landis et al
EPI_ISL_1163784	USA/NC-UNC-LCCC0337/2021	2021-01-25	North America	USA	Clinical Molecular Microbiology Laboratory, UNC Hospital	Dirk Dittmer	Justin T. Landis et al
EPI_ISL_1163786	USA/NC-UNC-LCCC0339/2021	2021-01-25	North America	USA	Clinical Molecular Microbiology Laboratory, UNC Hospital	Dirk Dittmer	Justin T. Landis et al
EPI_ISL_1163787	USA/NC-UNC-LCCC0340/2021	2021-01-25	North America	USA	Clinical Molecular Microbiology Laboratory, UNC Hospital	Dirk Dittmer	Justin T. Landis et al
EPI_ISL_1163788	USA/NC-UNC-LCCC0341/2021	2021-01-25	North America	USA	Clinical Molecular Microbiology Laboratory, UNC Hospital	Dirk Dittmer	Justin T. Landis et al
EPI_ISL_1163789	USA/NC-UNC-LCCC0342/2021	2021-01-28	North America	USA	Clinical Molecular Microbiology Laboratory, UNC Hospital	Dirk Dittmer	Justin T. Landis et al
EPI_ISL_1163790	USA/NC-UNC-LCCC0343/2021	2021-01-26	North America	USA	Clinical Molecular Microbiology Laboratory, UNC Hospital	Dirk Dittmer	Justin T. Landis et al
EPI_ISL_1163791	USA/NC-UNC-LCCC0344/2021	2021-01-26	North America	USA	Clinical Molecular Microbiology Laboratory, UNC Hospital	Dirk Dittmer	Justin T. Landis et al
EPI_ISL_1163792	USA/NC-UNC-LCCC0345/2021	2021-01-27	North America	USA	Clinical Molecular Microbiology Laboratory, UNC Hospital	Dirk Dittmer	Justin T. Landis et al
EPI_ISL_1163793	USA/NC-UNC-LCCC0346/2021	2021-01-27	North America	USA	Clinical Molecular Microbiology Laboratory, UNC Hospital	Dirk Dittmer	Justin T. Landis et al
EPI_ISL_1334519	USA/NC-UNC-LCCC0350/2020	2020-05-30	North America	USA	Clinical Molecular Microbiology Laboratory, UNC Hospital	Dirk Dittmer	Justin T. Landis et al
EPI_ISL_1334520	USA/NC-UNC-LCCC0351/2020	2020-05-05	North America	USA	Clinical Molecular Microbiology Laboratory, UNC Hospital	Dirk Dittmer	Justin T. Landis et al
EPI_ISL_1334521	USA/NC-UNC-LCCC0352/2020	2020-05-17	North America	USA	Clinical Molecular Microbiology Laboratory, UNC Hospital	Dirk Dittmer	Justin T. Landis et al
EPI_ISL_1334522	USA/NC-UNC-LCCC0353/2020	2020-05-16	North America	USA	Clinical Molecular Microbiology Laboratory, UNC Hospital	Dirk Dittmer	Justin T. Landis et al
EPI_ISL_1334523	USA/NC-UNC-LCCC0354/2020	2020-04-17	North America	USA	Clinical Molecular Microbiology Laboratory, UNC Hospital	Dirk Dittmer	Justin T. Landis et al
EPI_ISL_1334524	USA/NC-UNC-LCCC0355/2020	2020-05-04	North America	USA	Clinical Molecular Microbiology Laboratory, UNC Hospital	Dirk Dittmer	Justin T. Landis et al
EPI_ISL_1334525	USA/NC-UNC-LCCC0356/2020	2020-04-26	North America	USA	Clinical Molecular Microbiology Laboratory, UNC Hospital	Dirk Dittmer	Justin T. Landis et al
EPI_ISL_1334533	USA/NC-UNC-LCCC0365/2020	2020-06-09	North America	USA	Clinical Molecular Microbiology Laboratory, UNC Hospital	Dirk Dittmer	Justin T. Landis et al
EPI_ISL_1334534	USA/NC-UNC-LCCC0366/2020	2020-06-14	North America	USA	Clinical Molecular Microbiology Laboratory, UNC Hospital	Dirk Dittmer	Justin T. Landis et al
EPI_ISL_1334535	USA/NC-UNC-LCCC0367/2020	2020-06-17	North America	USA	Clinical Molecular Microbiology Laboratory, UNC Hospital	Dirk Dittmer	Justin T. Landis et al
EPI_ISL_1334536	USA/NC-UNC-LCCC0368/2020	2020-06-22	North America	USA	Clinical Molecular Microbiology Laboratory, UNC Hospital	Dirk Dittmer	Justin T. Landis et al
EPI_ISL_1334537	USA/NC-UNC-LCCC0369/2020	2020-06-22	North America	USA	Clinical Molecular Microbiology Laboratory, UNC Hospital	Dirk Dittmer	Justin T. Landis et al
EPI_ISL_1334538	USA/NC-UNC-LCCC0370/2020	2020-06-29	North America	USA	Clinical Molecular Microbiology Laboratory, UNC Hospital	Dirk Dittmer	Justin T. Landis et al
EPI_ISL_1334539	USA/NC-UNC-LCCC0371/2020	2020-07-22	North America	USA	Clinical Molecular Microbiology Laboratory, UNC Hospital	Dirk Dittmer	Justin T. Landis et al
EPI_ISL_1334540	USA/NC-UNC-LCCC0372/2020	2020-07-19	North America	USA	Clinical Molecular Microbiology Laboratory, UNC Hospital	Dirk Dittmer	Justin T. Landis et al
EPI_ISL_1334541	USA/NC-UNC-LCCC0373/2020	2020-07-13	North America	USA	Clinical Molecular Microbiology Laboratory, UNC Hospital	Dirk Dittmer	Justin T. Landis et al
EPI_ISL_1334542	USA/NC-UNC-LCCC0374/2020	2020-07-10	North America	USA	Clinical Molecular Microbiology Laboratory, UNC Hospital	Dirk Dittmer	Justin T. Landis et al
EPI_ISL_1334543	USA/NC-UNC-LCCC0375/2020	2020-07-11	North America	USA	Clinical Molecular Microbiology Laboratory, UNC Hospital	Dirk Dittmer	Justin T. Landis et al
EPI_ISL_1334545	USA/NC-UNC-LCCC0377/2020	2020-07-06	North America	USA	Clinical Molecular Microbiology Laboratory, UNC Hospital	Dirk Dittmer	Justin T. Landis et al
EPI_ISL_1334546	USA/NC-UNC-LCCC0378/2020	2020-07-20	North America	USA	Clinical Molecular Microbiology Laboratory, UNC Hospital	Dirk Dittmer	Justin T. Landis et al
EPI_ISL_1334547	USA/NC-UNC-LCCC0379/2020	2020-04-21	North America	USA	Clinical Molecular Microbiology Laboratory, UNC Hospital	Dirk Dittmer	Justin T. Landis et al
EPI_ISL_1334548	USA/NC-UNC-LCCC0380/2020	2020-07-10	North America	USA	Clinical Molecular Microbiology Laboratory, UNC Hospital	Dirk Dittmer	Justin T. Landis et al
EPI_ISL_1334549	USA/NC-UNC-LCCC0381/2020	2020-07-10	North America	USA	Clinical Molecular Microbiology Laboratory, UNC Hospital	Dirk Dittmer	Justin T. Landis et al
EPI_ISL_1334550	USA/NC-UNC-LCCC0382/2020	2020-07-14	North America	USA	Clinical Molecular Microbiology Laboratory, UNC Hospital	Dirk Dittmer	Justin T. Landis et al
EPI_ISL_1334551	USA/NC-UNC-LCCC0383/2020	2020-04-09	North America	USA	Clinical Molecular Microbiology Laboratory, UNC Hospital	Dirk Dittmer	Justin T. Landis et al
EPI_ISL_1334552	USA/NC-UNC-LCCC0384/2020	2020-07-29	North America	USA	Clinical Molecular Microbiology Laboratory, UNC Hospital	Dirk Dittmer	Justin T. Landis et al
EPI_ISL_1334553	USA/NC-UNC-LCCC0385/2020	2020-07-30	North America	USA	Clinical Molecular Microbiology Laboratory, UNC Hospital	Dirk Dittmer	Justin T. Landis et al
EPI_ISL_1334554	USA/NC-UNC-LCCC0386/2020	2020-07-24	North America	USA	Clinical Molecular Microbiology Laboratory, UNC Hospital	Dirk Dittmer	Justin T. Landis et al
EPI_ISL_1334555	USA/NC-UNC-LCCC0387/2020	2020-08-12	North America	USA	Clinical Molecular Microbiology Laboratory, UNC Hospital	Dirk Dittmer	Justin T. Landis et al
EPI_ISL_1334556	USA/NC-UNC-LCCC0388/2020	2020-04-11	North America	USA	Clinical Molecular Microbiology Laboratory, UNC Hospital	Dirk Dittmer	Justin T. Landis et al
EPI_ISL_1334557	USA/NC-UNC-LCCC0389/2020	2020-04-24	North America	USA	Clinical Molecular Microbiology Laboratory, UNC Hospital	Dirk Dittmer	Justin T. Landis et al
EPI_ISL_1334558	USA/NC-UNC-LCCC0390/2020	2020-07-30	North America	USA	Clinical Molecular Microbiology Laboratory, UNC Hospital	Dirk Dittmer	Justin T. Landis et al
EPI_ISL_1334559	USA/NC-UNC-LCCC0391/2020	2020-07-31	North America	USA	Clinical Molecular Microbiology Laboratory, UNC Hospital	Dirk Dittmer	Justin T. Landis et al
EPI_ISL_1334560	USA/NC-UNC-LCCC0392/2020	2020-08-20	North America	USA	Clinical Molecular Microbiology Laboratory, UNC Hospital	Dirk Dittmer	Justin T. Landis et al
EPI_ISL_1334561	USA/NC-UNC-LCCC0393/2020	2020-09-12	North America	USA	Clinical Molecular Microbiology Laboratory, UNC Hospital	Dirk Dittmer	Justin T. Landis et al
EPI_ISL_1334562	USA/NC-UNC-LCCC0394/2020	2020-09-27	North America	USA	Clinical Molecular Microbiology Laboratory, UNC Hospital	Dirk Dittmer	Justin T. Landis et al
EPI_ISL_1334564	USA/NC-UNC-LCCC0396/2020	2020-10-04	North America	USA	Clinical Molecular Microbiology Laboratory, UNC Hospital	Dirk Dittmer	Justin T. Landis et al
EPI_ISL_1334565	USA/NC-UNC-LCCC0397/2020	2020-08-14	North America	USA	Clinical Molecular Microbiology Laboratory, UNC Hospital	Dirk Dittmer	Justin T. Landis et al
EPI_ISL_1334566	USA/NC-UNC-LCCC0398/2020	2020-10-09	North America	USA	Clinical Molecular Microbiology Laboratory, UNC Hospital	Dirk Dittmer	Justin T. Landis et al
EPI_ISL_1334567	USA/NC-UNC-LCCC0399/2020	2020-10-08	North America	USA	Clinical Molecular Microbiology Laboratory, UNC Hospital	Dirk Dittmer	Justin T. Landis et al
EPI_ISL_1334568	USA/NC-UNC-LCCC0400/2020	2020-04-14	North America	USA	Clinical Molecular Microbiology Laboratory, UNC Hospital	Dirk Dittmer	Justin T. Landis et al
EPI_ISL_1443293	USA/NC-UNC-LCCC0401/2021	2021-01-27	North America	USA	Clinical Molecular Microbiology Laboratory, UNC Hospital	Dirk Dittmer	Justin T. Landis et al
EPI_ISL_1443294	USA/NC-UNC-LCCC0402/2021	2021-01-28	North America	USA	Clinical Molecular Microbiology Laboratory, UNC Hospital	Dirk Dittmer	Justin T. Landis et al
EPI_ISL_1443295	USA/NC-UNC-LCCC0403/2021	2021-01-29	North America	USA	Clinical Molecular Microbiology Laboratory, UNC Hospital	Dirk Dittmer	Justin T. Landis et al
EPI_ISL_1443296	USA/NC-UNC-LCCC0404/2021	2021-01-29	North America	USA	Clinical Molecular Microbiology Laboratory, UNC Hospital	Dirk Dittmer	Justin T. Landis et al
EPI_ISL_1443297	USA/NC-UNC-LCCC0405/2021	2021-01-29	North America	USA	Clinical Molecular Microbiology Laboratory, UNC Hospital	Dirk Dittmer	Justin T. Landis et al
EPI_ISL_1443299	USA/NC-UNC-LCCC0407/2021	2021-01-29	North America	USA	Clinical Molecular Microbiology Laboratory, UNC Hospital	Dirk Dittmer	Justin T. Landis et al
EPI_ISL_1443300	USA/NC-UNC-LCCC0408/2021	2021-01-29	North America	USA	Clinical Molecular Microbiology Laboratory, UNC Hospital	Dirk Dittmer	Justin T. Landis et al
EPI_ISL_1443301	USA/NC-UNC-LCCC0409/2021	2021-01-30	North America	USA	Clinical Molecular Microbiology Laboratory, UNC Hospital	Dirk Dittmer	Justin T. Landis et al
EPI_ISL_1443302	USA/NC-UNC-LCCC0410/2021	2021-02-01	North America	USA	Clinical Molecular Microbiology Laboratory, UNC Hospital	Dirk Dittmer	Justin T. Landis et al
EPI_ISL_1443303	USA/NC-UNC-LCCC0411/2021	2021-02-01	North America	USA	Clinical Molecular Microbiology Laboratory, UNC Hospital	Dirk Dittmer	Justin T. Landis et al
EPI_ISL_1443304	USA/NC-UNC-LCCC0412/2021	2021-02-01	North America	USA	Clinical Molecular Microbiology Laboratory, UNC Hospital	Dirk Dittmer	Justin T. Landis et al
EPI_ISL_1443305	USA/NC-UNC-LCCC0413/2021	2021-02-01	North America	USA	Clinical Molecular Microbiology Laboratory, UNC Hospital	Dirk Dittmer	Justin T. Landis et al
EPI_ISL_1443308	USA/NC-UNC-LCCC0418/2021	2021-01-12	North America	USA	Clinical Molecular Microbiology Laboratory, UNC Hospital	Dirk Dittmer	Justin T. Landis et al
EPI_ISL_1443309	USA/NC-UNC-LCCC0419/2021	2021-01-18	North America	USA	Clinical Molecular Microbiology Laboratory, UNC Hospital	Dirk Dittmer	Justin T. Landis et al
EPI_ISL_1443310	USA/NC-UNC-LCCC0420/2021	2021-01-18	North America	USA	Clinical Molecular Microbiology Laboratory, UNC Hospital	Dirk Dittmer	Justin T. Landis et al
EPI_ISL_1443311	USA/NC-UNC-LCCC0421/2021	2021-01-19	North America	USA	Clinical Molecular Microbiology Laboratory, UNC Hospital	Dirk Dittmer	Justin T. Landis et al
EPI_ISL_1443312	USA/NC-UNC-LCCC0422/2021	2021-01-21	North America	USA	Clinical Molecular Microbiology Laboratory, UNC Hospital	Dirk Dittmer	Justin T. Landis et al
EPI_ISL_1443313	USA/NC-UNC-LCCC0423/2021	2021-01-21	North America	USA	Clinical Molecular Microbiology Laboratory, UNC Hospital	Dirk Dittmer	Justin T. Landis et al
EPI_ISL_1443314	USA/NC-UNC-LCCC0424/2021	2021-01-22	North America	USA	Clinical Molecular Microbiology Laboratory, UNC Hospital	Dirk Dittmer	Justin T. Landis et al
EPI_ISL_1443315	USA/NC-UNC-LCCC0425/2021	2021-01-22	North America	USA	Clinical Molecular Microbiology Laboratory, UNC Hospital	Dirk Dittmer	Justin T. Landis et al
EPI_ISL_1443316	USA/NC-UNC-LCCC0426/2021	2021-01-22	North America	USA	Clinical Molecular Microbiology Laboratory, UNC Hospital	Dirk Dittmer	Justin T. Landis et al
EPI_ISL_1443317	USA/NC-UNC-LCCC0427/2021	2021-01-22	North America	USA	Clinical Molecular Microbiology Laboratory, UNC Hospital	Dirk Dittmer	Justin T. Landis et al
EPI_ISL_1443318	USA/NC-UNC-LCCC0428/2021	2021-01-22	North America	USA	Clinical Molecular Microbiology Laboratory, UNC Hospital	Dirk Dittmer	Justin T. Landis et al
EPI_ISL_1443319	USA/NC-UNC-LCCC0429/2021	2021-01-22	North America	USA	Clinical Molecular Microbiology Laboratory, UNC Hospital	Dirk Dittmer	Justin T. Landis et al
EPI_ISL_1443320	USA/NC-UNC-LCCC0430/2021	2021-01-22	North America	USA	Clinical Molecular Microbiology Laboratory, UNC Hospital	Dirk Dittmer	Justin T. Landis et al
EPI_ISL_1443321	USA/NC-UNC-LCCC0431/2021	2021-01-22	North America	USA	Clinical Molecular Microbiology Laboratory, UNC Hospital	Dirk Dittmer	Justin T. Landis et al
EPI_ISL_1443322	USA/NC-UNC-LCCC0432/2021	2021-01-22	North America	USA	Clinical Molecular Microbiology Laboratory, UNC Hospital	Dirk Dittmer	Justin T. Landis et al
EPI_ISL_1443324	USA/NC-UNC-LCCC0434/2021	2021-01-22	North America	USA	Clinical Molecular Microbiology Laboratory, UNC Hospital	Dirk Dittmer	Justin T. Landis et al
EPI_ISL_1443325	USA/NC-UNC-LCCC0435/2021	2021-01-22	North America	USA	Clinical Molecular Microbiology Laboratory, UNC Hospital	Dirk Dittmer	Justin T. Landis et al
EPI_ISL_1443326	USA/NC-UNC-LCCC0436/2021	2021-01-22	North America	USA	Clinical Molecular Microbiology Laboratory, UNC Hospital	Dirk Dittmer	Justin T. Landis et al
EPI_ISL_1443327	USA/NC-UNC-LCCC0437/2021	2021-01-22	North America	USA	Clinical Molecular Microbiology Laboratory, UNC Hospital	Dirk Dittmer	Justin T. Landis et al
EPI_ISL_1443328	USA/NC-UNC-LCCC0438/2021	2021-01-22	North America	USA	Clinical Molecular Microbiology Laboratory, UNC Hospital	Dirk Dittmer	Justin T. Landis et al
EPI_ISL_1443329	USA/NC-UNC-LCCC0439/2021	2021-01-22	North America	USA	Clinical Molecular Microbiology Laboratory, UNC Hospital	Dirk Dittmer	Justin T. Landis et al
EPI_ISL_1443331	USA/NC-UNC-LCCC0441/2021	2021-01-22	North America	USA	Clinical Molecular Microbiology Laboratory, UNC Hospital	Dirk Dittmer	Justin T. Landis et al
EPI_ISL_1443332	USA/NC-UNC-LCCC0442/2021	2021-02-02	North America	USA	Clinical Molecular Microbiology Laboratory, UNC Hospital	Dirk Dittmer	Justin T. Landis et al
EPI_ISL_1443333	USA/NC-UNC-LCCC0443/2021	2021-02-02	North America	USA	Clinical Molecular Microbiology Laboratory, UNC Hospital	Dirk Dittmer	Justin T. Landis et al
EPI_ISL_1443334	USA/NC-UNC-LCCC0444/2021	2021-02-02	North America	USA	Clinical Molecular Microbiology Laboratory, UNC Hospital	Dirk Dittmer	Justin T. Landis et al
EPI_ISL_1443336	USA/NC-UNC-LCCC0446/2021	2021-02-08	North America	USA	Clinical Molecular Microbiology Laboratory, UNC Hospital	Dirk Dittmer	Justin T. Landis et al
EPI_ISL_1937915	USA/NC-UNCC-000029/2021	2021-01-25	North America	USA	UNC Charlotte COVID-19 Testing Lab	UNC Charlotte Environmental Monitoring Laboratory	Cynthia Gibas et al
EPI_ISL_1937921	USA/NC-UNCC-000036/2021	2021-01-27	North America	USA	UNC Charlotte COVID-19 Testing Lab	UNC Charlotte Environmental Monitoring Laboratory	Cynthia Gibas et al
EPI_ISL_1937924	USA/NC-UNCC-000039/2021	2021-01-28	North America	USA	UNC Charlotte COVID-19 Testing Lab	UNC Charlotte Environmental Monitoring Laboratory	Cynthia Gibas et al
EPI_ISL_1937925	USA/NC-UNCC-000040/2021	2021-01-30	North America	USA	UNC Charlotte COVID-19 Testing Lab	UNC Charlotte Environmental Monitoring Laboratory	Cynthia Gibas et al
EPI_ISL_1937930	USA/NC-UNCC-000045/2021	2021-01-30	North America	USA	UNC Charlotte COVID-19 Testing Lab	UNC Charlotte Environmental Monitoring Laboratory	Cynthia Gibas et al
EPI_ISL_1937932	USA/NC-UNCC-000047/2021	2021-02-01	North America	USA	UNC Charlotte COVID-19 Testing Lab	UNC Charlotte Environmental Monitoring Laboratory	Cynthia Gibas et al
EPI_ISL_1937933	USA/NC-UNCC-000048/2021	2021-02-01	North America	USA	UNC Charlotte COVID-19 Testing Lab	UNC Charlotte Environmental Monitoring Laboratory	Cynthia Gibas et al
EPI_ISL_1937940	USA/NC-UNCC-000055/2021	2021-02-08	North America	USA	UNC Charlotte COVID-19 Testing Lab	UNC Charlotte Environmental Monitoring Laboratory	Cynthia Gibas et al
EPI_ISL_1937943	USA/NC-UNCC-000075/2021	2021-02-10	North America	USA	UNC Charlotte COVID-19 Testing Lab	UNC Charlotte Environmental Monitoring Laboratory	Cynthia Gibas et al
EPI_ISL_1937945	USA/NC-UNCC-000078/2021	2021-02-15	North America	USA	UNC Charlotte COVID-19 Testing Lab	UNC Charlotte Environmental Monitoring Laboratory	Cynthia Gibas et al
EPI_ISL_1937946	USA/NC-UNCC-000079/2021	2021-02-16	North America	USA	UNC Charlotte COVID-19 Testing Lab	UNC Charlotte Environmental Monitoring Laboratory	Cynthia Gibas et al
EPI_ISL_1937949	USA/NC-UNCC-000086/2021	2021-02-26	North America	USA	UNC Charlotte COVID-19 Testing Lab	UNC Charlotte Environmental Monitoring Laboratory	Cynthia Gibas et al
EPI_ISL_1937950	USA/NC-UNCC-000088/2021	2021-03-01	North America	USA	UNC Charlotte COVID-19 Testing Lab	UNC Charlotte Environmental Monitoring Laboratory	Cynthia Gibas et al
EPI_ISL_1937953	USA/NC-UNCC-000091/2020	2020-09-25	North America	USA	UNC Charlotte COVID-19 Testing Lab	UNC Charlotte Environmental Monitoring Laboratory	Cynthia Gibas et al
EPI_ISL_2092851	USA/NC-UNCC-000095/2020	2020-09-28	North America	USA	UNC Charlotte COVID-19 Testing Lab	UNC Charlotte Environmental Monitoring Laboratory	Cynthia Gibas et al
EPI_ISL_1937955	USA/NC-UNCC-000098/2020	2020-10-01	North America	USA	UNC Charlotte COVID-19 Testing Lab	UNC Charlotte Environmental Monitoring Laboratory	Cynthia Gibas et al
EPI_ISL_2092854	USA/NC-UNCC-000100/2020	2020-10-01	North America	USA	UNC Charlotte COVID-19 Testing Lab	UNC Charlotte Environmental Monitoring Laboratory	Cynthia Gibas et al
EPI_ISL_1937956	USA/NC-UNCC-000101/2020	2020-10-02	North America	USA	UNC Charlotte COVID-19 Testing Lab	UNC Charlotte Environmental Monitoring Laboratory	Cynthia Gibas et al
EPI_ISL_1937958	USA/NC-UNCC-000105/2020	2020-10-07	North America	USA	UNC Charlotte COVID-19 Testing Lab	UNC Charlotte Environmental Monitoring Laboratory	Cynthia Gibas et al
EPI_ISL_1937959	USA/NC-UNCC-000106/2020	2020-10-08	North America	USA	UNC Charlotte COVID-19 Testing Lab	UNC Charlotte Environmental Monitoring Laboratory	Cynthia Gibas et al
EPI_ISL_1937960	USA/NC-UNCC-000108/2020	2020-10-11	North America	USA	UNC Charlotte COVID-19 Testing Lab	UNC Charlotte Environmental Monitoring Laboratory	Cynthia Gibas et al
EPI_ISL_1937962	USA/NC-UNCC-000111/2020	2020-10-12	North America	USA	UNC Charlotte COVID-19 Testing Lab	UNC Charlotte Environmental Monitoring Laboratory	Cynthia Gibas et al
EPI_ISL_1937964	USA/NC-UNCC-000114/2020	2020-10-13	North America	USA	UNC Charlotte COVID-19 Testing Lab	UNC Charlotte Environmental Monitoring Laboratory	Cynthia Gibas et al
EPI_ISL_1937965	USA/NC-UNCC-000115/2020	2020-10-13	North America	USA	UNC Charlotte COVID-19 Testing Lab	UNC Charlotte Environmental Monitoring Laboratory	Cynthia Gibas et al
EPI_ISL_1937967	USA/NC-UNCC-000118/2020	2020-10-14	North America	USA	UNC Charlotte COVID-19 Testing Lab	UNC Charlotte Environmental Monitoring Laboratory	Cynthia Gibas et al
EPI_ISL_1937968	USA/NC-UNCC-000120/2020	2020-10-14	North America	USA	UNC Charlotte COVID-19 Testing Lab	UNC Charlotte Environmental Monitoring Laboratory	Cynthia Gibas et al
EPI_ISL_1937971	USA/NC-UNCC-000125/2020	2020-10-14	North America	USA	UNC Charlotte COVID-19 Testing Lab	UNC Charlotte Environmental Monitoring Laboratory	Cynthia Gibas et al
EPI_ISL_1937972	USA/NC-UNCC-000128/2020	2020-10-14	North America	USA	UNC Charlotte COVID-19 Testing Lab	UNC Charlotte Environmental Monitoring Laboratory	Cynthia Gibas et al
EPI_ISL_1937973	USA/NC-UNCC-000130/2020	2020-10-14	North America	USA	UNC Charlotte COVID-19 Testing Lab	UNC Charlotte Environmental Monitoring Laboratory	Cynthia Gibas et al
EPI_ISL_1937975	USA/NC-UNCC-000132/2020	2020-10-15	North America	USA	UNC Charlotte COVID-19 Testing Lab	UNC Charlotte Environmental Monitoring Laboratory	Cynthia Gibas et al
EPI_ISL_1937977	USA/NC-UNCC-000134/2020	2020-10-15	North America	USA	UNC Charlotte COVID-19 Testing Lab	UNC Charlotte Environmental Monitoring Laboratory	Cynthia Gibas et al
EPI_ISL_1937979	USA/NC-UNCC-000139/2020	2020-10-16	North America	USA	UNC Charlotte COVID-19 Testing Lab	UNC Charlotte Environmental Monitoring Laboratory	Cynthia Gibas et al
EPI_ISL_1937982	USA/NC-UNCC-000142/2020	2020-10-17	North America	USA	UNC Charlotte COVID-19 Testing Lab	UNC Charlotte Environmental Monitoring Laboratory	Cynthia Gibas et al
EPI_ISL_1937986	USA/NC-UNCC-000148/2020	2020-10-17	North America	USA	UNC Charlotte COVID-19 Testing Lab	UNC Charlotte Environmental Monitoring Laboratory	Cynthia Gibas et al
EPI_ISL_1937987	USA/NC-UNCC-000149/2020	2020-10-19	North America	USA	UNC Charlotte COVID-19 Testing Lab	UNC Charlotte Environmental Monitoring Laboratory	Cynthia Gibas et al
EPI_ISL_1937988	USA/NC-UNCC-000151/2020	2020-10-19	North America	USA	UNC Charlotte COVID-19 Testing Lab	UNC Charlotte Environmental Monitoring Laboratory	Cynthia Gibas et al
EPI_ISL_1937991	USA/NC-UNCC-000154/2020	2020-10-19	North America	USA	UNC Charlotte COVID-19 Testing Lab	UNC Charlotte Environmental Monitoring Laboratory	Cynthia Gibas et al
EPI_ISL_1937995	USA/NC-UNCC-000159/2020	2020-10-21	North America	USA	UNC Charlotte COVID-19 Testing Lab	UNC Charlotte Environmental Monitoring Laboratory	Cynthia Gibas et al
EPI_ISL_1938002	USA/NC-UNCC-000167/2020	2020-10-28	North America	USA	UNC Charlotte COVID-19 Testing Lab	UNC Charlotte Environmental Monitoring Laboratory	Cynthia Gibas et al
EPI_ISL_1938003	USA/NC-UNCC-000168/2020	2020-10-28	North America	USA	UNC Charlotte COVID-19 Testing Lab	UNC Charlotte Environmental Monitoring Laboratory	Cynthia Gibas et al
EPI_ISL_1938007	USA/NC-UNCC-000175/2021	2021-03-09	North America	USA	UNC Charlotte COVID-19 Testing Lab	UNC Charlotte Environmental Monitoring Laboratory	Cynthia Gibas et al
EPI_ISL_1938008	USA/NC-UNCC-000177/2021	2021-03-09	North America	USA	UNC Charlotte COVID-19 Testing Lab	UNC Charlotte Environmental Monitoring Laboratory	Cynthia Gibas et al
EPI_ISL_1938009	USA/NC-UNCC-000178/2021	2021-03-10	North America	USA	UNC Charlotte COVID-19 Testing Lab	UNC Charlotte Environmental Monitoring Laboratory	Cynthia Gibas et al
EPI_ISL_1938012	USA/NC-UNCC-000184/2020	2020-11-08	North America	USA	UNC Charlotte COVID-19 Testing Lab	UNC Charlotte Environmental Monitoring Laboratory	Cynthia Gibas et al
EPI_ISL_2092855	USA/NC-UNCC-000185/2020	2020-11-08	North America	USA	UNC Charlotte COVID-19 Testing Lab	UNC Charlotte Environmental Monitoring Laboratory	Cynthia Gibas et al
EPI_ISL_1938013	USA/NC-UNCC-000187/2020	2020-11-08	North America	USA	UNC Charlotte COVID-19 Testing Lab	UNC Charlotte Environmental Monitoring Laboratory	Cynthia Gibas et al
EPI_ISL_1938014	USA/NC-UNCC-000188/2020	2020-11-09	North America	USA	UNC Charlotte COVID-19 Testing Lab	UNC Charlotte Environmental Monitoring Laboratory	Cynthia Gibas et al
EPI_ISL_2092856	USA/NC-UNCC-000189/2020	2020-11-09	North America	USA	UNC Charlotte COVID-19 Testing Lab	UNC Charlotte Environmental Monitoring Laboratory	Cynthia Gibas et al
EPI_ISL_1938015	USA/NC-UNCC-000190/2020	2020-11-10	North America	USA	UNC Charlotte COVID-19 Testing Lab	UNC Charlotte Environmental Monitoring Laboratory	Cynthia Gibas et al
EPI_ISL_1938016	USA/NC-UNCC-000191/2020	2020-11-10	North America	USA	UNC Charlotte COVID-19 Testing Lab	UNC Charlotte Environmental Monitoring Laboratory	Cynthia Gibas et al
EPI_ISL_1938017	USA/NC-UNCC-000192/2020	2020-11-10	North America	USA	UNC Charlotte COVID-19 Testing Lab	UNC Charlotte Environmental Monitoring Laboratory	Cynthia Gibas et al
EPI_ISL_2092857	USA/NC-UNCC-000196/2020	2020-11-12	North America	USA	UNC Charlotte COVID-19 Testing Lab	UNC Charlotte Environmental Monitoring Laboratory	Cynthia Gibas et al
EPI_ISL_1938020	USA/NC-UNCC-000197/2020	2020-11-11	North America	USA	UNC Charlotte COVID-19 Testing Lab	UNC Charlotte Environmental Monitoring Laboratory	Cynthia Gibas et al
EPI_ISL_1938021	USA/NC-UNCC-000198/2020	2020-11-11	North America	USA	UNC Charlotte COVID-19 Testing Lab	UNC Charlotte Environmental Monitoring Laboratory	Cynthia Gibas et al
EPI_ISL_1938022	USA/NC-UNCC-000199/2020	2020-11-12	North America	USA	UNC Charlotte COVID-19 Testing Lab	UNC Charlotte Environmental Monitoring Laboratory	Cynthia Gibas et al
EPI_ISL_1938023	USA/NC-UNCC-000200/2020	2020-11-12	North America	USA	UNC Charlotte COVID-19 Testing Lab	UNC Charlotte Environmental Monitoring Laboratory	Cynthia Gibas et al
EPI_ISL_1938025	USA/NC-UNCC-000202/2020	2020-11-12	North America	USA	UNC Charlotte COVID-19 Testing Lab	UNC Charlotte Environmental Monitoring Laboratory	Cynthia Gibas et al
EPI_ISL_1938028	USA/NC-UNCC-000205/2020	2020-11-13	North America	USA	UNC Charlotte COVID-19 Testing Lab	UNC Charlotte Environmental Monitoring Laboratory	Cynthia Gibas et al
EPI_ISL_1938029	USA/NC-UNCC-000206/2020	2020-11-13	North America	USA	UNC Charlotte COVID-19 Testing Lab	UNC Charlotte Environmental Monitoring Laboratory	Cynthia Gibas et al
EPI_ISL_1938030	USA/NC-UNCC-000207/2020	2020-11-13	North America	USA	UNC Charlotte COVID-19 Testing Lab	UNC Charlotte Environmental Monitoring Laboratory	Cynthia Gibas et al
EPI_ISL_1938031	USA/NC-UNCC-000208/2020	2020-11-14	North America	USA	UNC Charlotte COVID-19 Testing Lab	UNC Charlotte Environmental Monitoring Laboratory	Cynthia Gibas et al
EPI_ISL_1938032	USA/NC-UNCC-000209/2020	2020-11-14	North America	USA	UNC Charlotte COVID-19 Testing Lab	UNC Charlotte Environmental Monitoring Laboratory	Cynthia Gibas et al
EPI_ISL_1938034	USA/NC-UNCC-000211/2020	2020-11-16	North America	USA	UNC Charlotte COVID-19 Testing Lab	UNC Charlotte Environmental Monitoring Laboratory	Cynthia Gibas et al
EPI_ISL_1938035	USA/NC-UNCC-000212/2020	2020-11-16	North America	USA	UNC Charlotte COVID-19 Testing Lab	UNC Charlotte Environmental Monitoring Laboratory	Cynthia Gibas et al
EPI_ISL_1938036	USA/NC-UNCC-000213/2020	2020-11-16	North America	USA	UNC Charlotte COVID-19 Testing Lab	UNC Charlotte Environmental Monitoring Laboratory	Cynthia Gibas et al
EPI_ISL_1938039	USA/NC-UNCC-000216/2020	2020-11-16	North America	USA	UNC Charlotte COVID-19 Testing Lab	UNC Charlotte Environmental Monitoring Laboratory	Cynthia Gibas et al
EPI_ISL_1938040	USA/NC-UNCC-000217/2020	2020-11-16	North America	USA	UNC Charlotte COVID-19 Testing Lab	UNC Charlotte Environmental Monitoring Laboratory	Cynthia Gibas et al
EPI_ISL_1938042	USA/NC-UNCC-000219/2020	2020-11-16	North America	USA	UNC Charlotte COVID-19 Testing Lab	UNC Charlotte Environmental Monitoring Laboratory	Cynthia Gibas et al
EPI_ISL_1938045	USA/NC-UNCC-000222/2020	2020-11-17	North America	USA	UNC Charlotte COVID-19 Testing Lab	UNC Charlotte Environmental Monitoring Laboratory	Cynthia Gibas et al
EPI_ISL_1938051	USA/NC-UNCC-000229/2020	2020-11-17	North America	USA	UNC Charlotte COVID-19 Testing Lab	UNC Charlotte Environmental Monitoring Laboratory	Cynthia Gibas et al
EPI_ISL_1938052	USA/NC-UNCC-000230/2020	2020-11-17	North America	USA	UNC Charlotte COVID-19 Testing Lab	UNC Charlotte Environmental Monitoring Laboratory	Cynthia Gibas et al
EPI_ISL_1938053	USA/NC-UNCC-000231/2020	2020-11-17	North America	USA	UNC Charlotte COVID-19 Testing Lab	UNC Charlotte Environmental Monitoring Laboratory	Cynthia Gibas et al
EPI_ISL_1938054	USA/NC-UNCC-000232/2020	2020-11-17	North America	USA	UNC Charlotte COVID-19 Testing Lab	UNC Charlotte Environmental Monitoring Laboratory	Cynthia Gibas et al
EPI_ISL_1938056	USA/NC-UNCC-000234/2020	2020-11-18	North America	USA	UNC Charlotte COVID-19 Testing Lab	UNC Charlotte Environmental Monitoring Laboratory	Cynthia Gibas et al
EPI_ISL_1938057	USA/NC-UNCC-000235/2020	2020-11-18	North America	USA	UNC Charlotte COVID-19 Testing Lab	UNC Charlotte Environmental Monitoring Laboratory	Cynthia Gibas et al
EPI_ISL_1938058	USA/NC-UNCC-000237/2020	2020-11-18	North America	USA	UNC Charlotte COVID-19 Testing Lab	UNC Charlotte Environmental Monitoring Laboratory	Cynthia Gibas et al
EPI_ISL_1938060	USA/NC-UNCC-000239/2020	2020-11-19	North America	USA	UNC Charlotte COVID-19 Testing Lab	UNC Charlotte Environmental Monitoring Laboratory	Cynthia Gibas et al
EPI_ISL_1938061	USA/NC-UNCC-000240/2020	2020-11-19	North America	USA	UNC Charlotte COVID-19 Testing Lab	UNC Charlotte Environmental Monitoring Laboratory	Cynthia Gibas et al
EPI_ISL_1938063	USA/NC-UNCC-000242/2020	2020-11-18	North America	USA	UNC Charlotte COVID-19 Testing Lab	UNC Charlotte Environmental Monitoring Laboratory	Cynthia Gibas et al
EPI_ISL_1938064	USA/NC-UNCC-000243/2020	2020-11-19	North America	USA	UNC Charlotte COVID-19 Testing Lab	UNC Charlotte Environmental Monitoring Laboratory	Cynthia Gibas et al
EPI_ISL_1938065	USA/NC-UNCC-000244/2020	2020-11-19	North America	USA	UNC Charlotte COVID-19 Testing Lab	UNC Charlotte Environmental Monitoring Laboratory	Cynthia Gibas et al
EPI_ISL_1938066	USA/NC-UNCC-000245/2020	2020-11-19	North America	USA	UNC Charlotte COVID-19 Testing Lab	UNC Charlotte Environmental Monitoring Laboratory	Cynthia Gibas et al
EPI_ISL_1938067	USA/NC-UNCC-000246/2020	2020-11-19	North America	USA	UNC Charlotte COVID-19 Testing Lab	UNC Charlotte Environmental Monitoring Laboratory	Cynthia Gibas et al
EPI_ISL_1938068	USA/NC-UNCC-000247/2020	2020-11-19	North America	USA	UNC Charlotte COVID-19 Testing Lab	UNC Charlotte Environmental Monitoring Laboratory	Cynthia Gibas et al
EPI_ISL_1938069	USA/NC-UNCC-000248/2020	2020-11-19	North America	USA	UNC Charlotte COVID-19 Testing Lab	UNC Charlotte Environmental Monitoring Laboratory	Cynthia Gibas et al
EPI_ISL_1938071	USA/NC-UNCC-000250/2020	2020-11-19	North America	USA	UNC Charlotte COVID-19 Testing Lab	UNC Charlotte Environmental Monitoring Laboratory	Cynthia Gibas et al
EPI_ISL_1938072	USA/NC-UNCC-000251/2020	2020-11-19	North America	USA	UNC Charlotte COVID-19 Testing Lab	UNC Charlotte Environmental Monitoring Laboratory	Cynthia Gibas et al
EPI_ISL_1938074	USA/NC-UNCC-000254/2020	2020-11-19	North America	USA	UNC Charlotte COVID-19 Testing Lab	UNC Charlotte Environmental Monitoring Laboratory	Cynthia Gibas et al
EPI_ISL_1938075	USA/NC-UNCC-000255/2020	2020-11-19	North America	USA	UNC Charlotte COVID-19 Testing Lab	UNC Charlotte Environmental Monitoring Laboratory	Cynthia Gibas et al
EPI_ISL_1938076	USA/NC-UNCC-000256/2020	2020-11-19	North America	USA	UNC Charlotte COVID-19 Testing Lab	UNC Charlotte Environmental Monitoring Laboratory	Cynthia Gibas et al
EPI_ISL_1938077	USA/NC-UNCC-000257/2020	2020-10-28	North America	USA	UNC Charlotte COVID-19 Testing Lab	UNC Charlotte Environmental Monitoring Laboratory	Cynthia Gibas et al
EPI_ISL_1938079	USA/NC-UNCC-000259/2020	2020-10-28	North America	USA	UNC Charlotte COVID-19 Testing Lab	UNC Charlotte Environmental Monitoring Laboratory	Cynthia Gibas et al
EPI_ISL_1938080	USA/NC-UNCC-000260/2020	2020-10-28	North America	USA	UNC Charlotte COVID-19 Testing Lab	UNC Charlotte Environmental Monitoring Laboratory	Cynthia Gibas et al
EPI_ISL_1938082	USA/NC-UNCC-000262/2020	2020-10-29	North America	USA	UNC Charlotte COVID-19 Testing Lab	UNC Charlotte Environmental Monitoring Laboratory	Cynthia Gibas et al
EPI_ISL_1938083	USA/NC-UNCC-000263/2020	2020-10-29	North America	USA	UNC Charlotte COVID-19 Testing Lab	UNC Charlotte Environmental Monitoring Laboratory	Cynthia Gibas et al
EPI_ISL_1938084	USA/NC-UNCC-000264/2020	2020-10-29	North America	USA	UNC Charlotte COVID-19 Testing Lab	UNC Charlotte Environmental Monitoring Laboratory	Cynthia Gibas et al
EPI_ISL_1938086	USA/NC-UNCC-000267/2021	2021-03-17	North America	USA	UNC Charlotte COVID-19 Testing Lab	UNC Charlotte Environmental Monitoring Laboratory	Cynthia Gibas et al
EPI_ISL_1938087	USA/NC-UNCC-000268/2021	2021-03-17	North America	USA	UNC Charlotte COVID-19 Testing Lab	UNC Charlotte Environmental Monitoring Laboratory	Cynthia Gibas et al
EPI_ISL_1938088	USA/NC-UNCC-000269/2021	2021-03-17	North America	USA	UNC Charlotte COVID-19 Testing Lab	UNC Charlotte Environmental Monitoring Laboratory	Cynthia Gibas et al
EPI_ISL_1938089	USA/NC-UNCC-000270/2021	2021-03-18	North America	USA	UNC Charlotte COVID-19 Testing Lab	UNC Charlotte Environmental Monitoring Laboratory	Cynthia Gibas et al
EPI_ISL_1938090	USA/NC-UNCC-000272/2021	2021-03-20	North America	USA	UNC Charlotte COVID-19 Testing Lab	UNC Charlotte Environmental Monitoring Laboratory	Cynthia Gibas et al
EPI_ISL_1938093	USA/NC-UNCC-000275/2021	2021-03-22	North America	USA	UNC Charlotte COVID-19 Testing Lab	UNC Charlotte Environmental Monitoring Laboratory	Cynthia Gibas et al
EPI_ISL_1938094	USA/NC-UNCC-000276/2021	2021-03-23	North America	USA	UNC Charlotte COVID-19 Testing Lab	UNC Charlotte Environmental Monitoring Laboratory	Cynthia Gibas et al
EPI_ISL_1938095	USA/NC-UNCC-000277/2021	2021-03-23	North America	USA	UNC Charlotte COVID-19 Testing Lab	UNC Charlotte Environmental Monitoring Laboratory	Cynthia Gibas et al
EPI_ISL_1938096	USA/NC-UNCC-000278/2021	2021-03-23	North America	USA	UNC Charlotte COVID-19 Testing Lab	UNC Charlotte Environmental Monitoring Laboratory	Cynthia Gibas et al
EPI_ISL_2092845	USA/NC-UNCC-000279/2021	2021-03-23	North America	USA	UNC Charlotte COVID-19 Testing Lab	UNC Charlotte Environmental Monitoring Laboratory	Cynthia Gibas et al
EPI_ISL_1938097	USA/NC-UNCC-000281/2021	2021-03-24	North America	USA	UNC Charlotte COVID-19 Testing Lab	UNC Charlotte Environmental Monitoring Laboratory	Cynthia Gibas et al
EPI_ISL_1938098	USA/NC-UNCC-000282/2021	2021-03-24	North America	USA	UNC Charlotte COVID-19 Testing Lab	UNC Charlotte Environmental Monitoring Laboratory	Cynthia Gibas et al
EPI_ISL_1938099	USA/NC-UNCC-000284/2021	2021-03-24	North America	USA	UNC Charlotte COVID-19 Testing Lab	UNC Charlotte Environmental Monitoring Laboratory	Cynthia Gibas et al
EPI_ISL_1938100	USA/NC-UNCC-000285/2021	2021-03-24	North America	USA	UNC Charlotte COVID-19 Testing Lab	UNC Charlotte Environmental Monitoring Laboratory	Cynthia Gibas et al
EPI_ISL_1938102	USA/NC-UNCC-000288/2021	2021-03-24	North America	USA	UNC Charlotte COVID-19 Testing Lab	UNC Charlotte Environmental Monitoring Laboratory	Cynthia Gibas et al
EPI_ISL_1938103	USA/NC-UNCC-000291/2021	2021-03-15	North America	USA	UNC Charlotte COVID-19 Testing Lab	UNC Charlotte Environmental Monitoring Laboratory	Cynthia Gibas et al
EPI_ISL_1938104	USA/NC-UNCC-000293/2021	2021-03-16	North America	USA	UNC Charlotte COVID-19 Testing Lab	UNC Charlotte Environmental Monitoring Laboratory	Cynthia Gibas et al
EPI_ISL_1938105	USA/NC-UNCC-000294/2021	2021-01-08	North America	USA	UNC Charlotte COVID-19 Testing Lab	UNC Charlotte Environmental Monitoring Laboratory	Cynthia Gibas et al
EPI_ISL_1938106	USA/NC-UNCC-000295/2020	2020-12-04	North America	USA	UNC Charlotte COVID-19 Testing Lab	UNC Charlotte Environmental Monitoring Laboratory	Cynthia Gibas et al
EPI_ISL_1938107	USA/NC-UNCC-000296/2020	2020-12-04	North America	USA	UNC Charlotte COVID-19 Testing Lab	UNC Charlotte Environmental Monitoring Laboratory	Cynthia Gibas et al
EPI_ISL_1938108	USA/NC-UNCC-000297/2020	2020-12-04	North America	USA	UNC Charlotte COVID-19 Testing Lab	UNC Charlotte Environmental Monitoring Laboratory	Cynthia Gibas et al
EPI_ISL_1938109	USA/NC-UNCC-000298/2020	2020-12-04	North America	USA	UNC Charlotte COVID-19 Testing Lab	UNC Charlotte Environmental Monitoring Laboratory	Cynthia Gibas et al
EPI_ISL_1938111	USA/NC-UNCC-000302/2020	2020-12-04	North America	USA	UNC Charlotte COVID-19 Testing Lab	UNC Charlotte Environmental Monitoring Laboratory	Cynthia Gibas et al
EPI_ISL_1938114	USA/NC-UNCC-000305/2020	2020-12-07	North America	USA	UNC Charlotte COVID-19 Testing Lab	UNC Charlotte Environmental Monitoring Laboratory	Cynthia Gibas et al
EPI_ISL_2092860	USA/NC-UNCC-000306/2020	2020-12-08	North America	USA	UNC Charlotte COVID-19 Testing Lab	UNC Charlotte Environmental Monitoring Laboratory	Cynthia Gibas et al
EPI_ISL_1938115	USA/NC-UNCC-000307/2020	2020-12-08	North America	USA	UNC Charlotte COVID-19 Testing Lab	UNC Charlotte Environmental Monitoring Laboratory	Cynthia Gibas et al
EPI_ISL_1938118	USA/NC-UNCC-000310/2020	2020-12-08	North America	USA	UNC Charlotte COVID-19 Testing Lab	UNC Charlotte Environmental Monitoring Laboratory	Cynthia Gibas et al
EPI_ISL_1938119	USA/NC-UNCC-000311/2020	2020-12-09	North America	USA	UNC Charlotte COVID-19 Testing Lab	UNC Charlotte Environmental Monitoring Laboratory	Cynthia Gibas et al
EPI_ISL_1938120	USA/NC-UNCC-000312/2020	2020-12-09	North America	USA	UNC Charlotte COVID-19 Testing Lab	UNC Charlotte Environmental Monitoring Laboratory	Cynthia Gibas et al
EPI_ISL_1938121	USA/NC-UNCC-000313/2020	2020-12-10	North America	USA	UNC Charlotte COVID-19 Testing Lab	UNC Charlotte Environmental Monitoring Laboratory	Cynthia Gibas et al
EPI_ISL_1938122	USA/NC-UNCC-000314/2020	2020-12-10	North America	USA	UNC Charlotte COVID-19 Testing Lab	UNC Charlotte Environmental Monitoring Laboratory	Cynthia Gibas et al
EPI_ISL_1938123	USA/NC-UNCC-000315/2020	2020-12-10	North America	USA	UNC Charlotte COVID-19 Testing Lab	UNC Charlotte Environmental Monitoring Laboratory	Cynthia Gibas et al
EPI_ISL_1938124	USA/NC-UNCC-000316/2020	2020-12-10	North America	USA	UNC Charlotte COVID-19 Testing Lab	UNC Charlotte Environmental Monitoring Laboratory	Cynthia Gibas et al
EPI_ISL_1938125	USA/NC-UNCC-000317/2020	2020-12-10	North America	USA	UNC Charlotte COVID-19 Testing Lab	UNC Charlotte Environmental Monitoring Laboratory	Cynthia Gibas et al
EPI_ISL_1938126	USA/NC-UNCC-000318/2020	2020-12-10	North America	USA	UNC Charlotte COVID-19 Testing Lab	UNC Charlotte Environmental Monitoring Laboratory	Cynthia Gibas et al
EPI_ISL_1938128	USA/NC-UNCC-000320/2020	2020-12-10	North America	USA	UNC Charlotte COVID-19 Testing Lab	UNC Charlotte Environmental Monitoring Laboratory	Cynthia Gibas et al
EPI_ISL_1938129	USA/NC-UNCC-000321/2020	2020-12-10	North America	USA	UNC Charlotte COVID-19 Testing Lab	UNC Charlotte Environmental Monitoring Laboratory	Cynthia Gibas et al
EPI_ISL_1938130	USA/NC-UNCC-000322/2020	2020-12-10	North America	USA	UNC Charlotte COVID-19 Testing Lab	UNC Charlotte Environmental Monitoring Laboratory	Cynthia Gibas et al
EPI_ISL_1938136	USA/NC-UNCC-000331/2020	2020-12-11	North America	USA	UNC Charlotte COVID-19 Testing Lab	UNC Charlotte Environmental Monitoring Laboratory	Cynthia Gibas et al
EPI_ISL_1938137	USA/NC-UNCC-000332/2020	2020-12-11	North America	USA	UNC Charlotte COVID-19 Testing Lab	UNC Charlotte Environmental Monitoring Laboratory	Cynthia Gibas et al
EPI_ISL_1938138	USA/NC-UNCC-000334/2020	2020-12-11	North America	USA	UNC Charlotte COVID-19 Testing Lab	UNC Charlotte Environmental Monitoring Laboratory	Cynthia Gibas et al
EPI_ISL_1938140	USA/NC-UNCC-000336/2020	2020-12-12	North America	USA	UNC Charlotte COVID-19 Testing Lab	UNC Charlotte Environmental Monitoring Laboratory	Cynthia Gibas et al
EPI_ISL_1938142	USA/NC-UNCC-000338/2020	2020-12-12	North America	USA	UNC Charlotte COVID-19 Testing Lab	UNC Charlotte Environmental Monitoring Laboratory	Cynthia Gibas et al
EPI_ISL_1938144	USA/NC-UNCC-000340/2020	2020-12-14	North America	USA	UNC Charlotte COVID-19 Testing Lab	UNC Charlotte Environmental Monitoring Laboratory	Cynthia Gibas et al
EPI_ISL_1938146	USA/NC-UNCC-000342/2020	2020-12-14	North America	USA	UNC Charlotte COVID-19 Testing Lab	UNC Charlotte Environmental Monitoring Laboratory	Cynthia Gibas et al
EPI_ISL_1938148	USA/NC-UNCC-000344/2020	2020-12-14	North America	USA	UNC Charlotte COVID-19 Testing Lab	UNC Charlotte Environmental Monitoring Laboratory	Cynthia Gibas et al
EPI_ISL_1938149	USA/NC-UNCC-000345/2020	2020-12-15	North America	USA	UNC Charlotte COVID-19 Testing Lab	UNC Charlotte Environmental Monitoring Laboratory	Cynthia Gibas et al
EPI_ISL_1938151	USA/NC-UNCC-000347/2020	2020-12-15	North America	USA	UNC Charlotte COVID-19 Testing Lab	UNC Charlotte Environmental Monitoring Laboratory	Cynthia Gibas et al
EPI_ISL_1938152	USA/NC-UNCC-000348/2020	2020-12-15	North America	USA	UNC Charlotte COVID-19 Testing Lab	UNC Charlotte Environmental Monitoring Laboratory	Cynthia Gibas et al
EPI_ISL_1938153	USA/NC-UNCC-000349/2020	2020-12-15	North America	USA	UNC Charlotte COVID-19 Testing Lab	UNC Charlotte Environmental Monitoring Laboratory	Cynthia Gibas et al
EPI_ISL_1938154	USA/NC-UNCC-000350/2020	2020-12-15	North America	USA	UNC Charlotte COVID-19 Testing Lab	UNC Charlotte Environmental Monitoring Laboratory	Cynthia Gibas et al
EPI_ISL_1938155	USA/NC-UNCC-000351/2020	2020-12-16	North America	USA	UNC Charlotte COVID-19 Testing Lab	UNC Charlotte Environmental Monitoring Laboratory	Cynthia Gibas et al
EPI_ISL_1938156	USA/NC-UNCC-000352/2020	2020-12-16	North America	USA	UNC Charlotte COVID-19 Testing Lab	UNC Charlotte Environmental Monitoring Laboratory	Cynthia Gibas et al
EPI_ISL_1938159	USA/NC-UNCC-000355/2020	2020-12-16	North America	USA	UNC Charlotte COVID-19 Testing Lab	UNC Charlotte Environmental Monitoring Laboratory	Cynthia Gibas et al
EPI_ISL_1938160	USA/NC-UNCC-000356/2020	2020-12-17	North America	USA	UNC Charlotte COVID-19 Testing Lab	UNC Charlotte Environmental Monitoring Laboratory	Cynthia Gibas et al
EPI_ISL_1938162	USA/NC-UNCC-000358/2020	2020-12-18	North America	USA	UNC Charlotte COVID-19 Testing Lab	UNC Charlotte Environmental Monitoring Laboratory	Cynthia Gibas et al
EPI_ISL_2092861	USA/NC-UNCC-000359/2020	2020-12-17	North America	USA	UNC Charlotte COVID-19 Testing Lab	UNC Charlotte Environmental Monitoring Laboratory	Cynthia Gibas et al
EPI_ISL_1938163	USA/NC-UNCC-000360/2020	2020-12-17	North America	USA	UNC Charlotte COVID-19 Testing Lab	UNC Charlotte Environmental Monitoring Laboratory	Cynthia Gibas et al
EPI_ISL_1938167	USA/NC-UNCC-000367/2021	2021-03-26	North America	USA	UNC Charlotte COVID-19 Testing Lab	UNC Charlotte Environmental Monitoring Laboratory	Cynthia Gibas et al
EPI_ISL_1938168	USA/NC-UNCC-000368/2021	2021-03-26	North America	USA	UNC Charlotte COVID-19 Testing Lab	UNC Charlotte Environmental Monitoring Laboratory	Cynthia Gibas et al
EPI_ISL_1938169	USA/NC-UNCC-000370/2021	2021-03-26	North America	USA	UNC Charlotte COVID-19 Testing Lab	UNC Charlotte Environmental Monitoring Laboratory	Cynthia Gibas et al
EPI_ISL_1938171	USA/NC-UNCC-000374/2021	2021-03-29	North America	USA	UNC Charlotte COVID-19 Testing Lab	UNC Charlotte Environmental Monitoring Laboratory	Cynthia Gibas et al
EPI_ISL_1938172	USA/NC-UNCC-000376/2021	2021-03-29	North America	USA	UNC Charlotte COVID-19 Testing Lab	UNC Charlotte Environmental Monitoring Laboratory	Cynthia Gibas et al
EPI_ISL_1938175	USA/NC-UNCC-000382/2020	2020-10-27	North America	USA	UNC Charlotte COVID-19 Testing Lab	UNC Charlotte Environmental Monitoring Laboratory	Cynthia Gibas et al
EPI_ISL_1938176	USA/NC-UNCC-000383/2020	2020-10-27	North America	USA	UNC Charlotte COVID-19 Testing Lab	UNC Charlotte Environmental Monitoring Laboratory	Cynthia Gibas et al
EPI_ISL_1938177	USA/NC-UNCC-000384/2020	2020-10-27	North America	USA	UNC Charlotte COVID-19 Testing Lab	UNC Charlotte Environmental Monitoring Laboratory	Cynthia Gibas et al
EPI_ISL_1938178	USA/NC-UNCC-000385/2020	2020-10-30	North America	USA	UNC Charlotte COVID-19 Testing Lab	UNC Charlotte Environmental Monitoring Laboratory	Cynthia Gibas et al
EPI_ISL_1938179	USA/NC-UNCC-000386/2020	2020-10-30	North America	USA	UNC Charlotte COVID-19 Testing Lab	UNC Charlotte Environmental Monitoring Laboratory	Cynthia Gibas et al
EPI_ISL_1938180	USA/NC-UNCC-000387/2020	2020-10-30	North America	USA	UNC Charlotte COVID-19 Testing Lab	UNC Charlotte Environmental Monitoring Laboratory	Cynthia Gibas et al
EPI_ISL_1938182	USA/NC-UNCC-000389/2020	2020-10-30	North America	USA	UNC Charlotte COVID-19 Testing Lab	UNC Charlotte Environmental Monitoring Laboratory	Cynthia Gibas et al
EPI_ISL_1938183	USA/NC-UNCC-000390/2020	2020-10-30	North America	USA	UNC Charlotte COVID-19 Testing Lab	UNC Charlotte Environmental Monitoring Laboratory	Cynthia Gibas et al
EPI_ISL_1938184	USA/NC-UNCC-000391/2020	2020-11-03	North America	USA	UNC Charlotte COVID-19 Testing Lab	UNC Charlotte Environmental Monitoring Laboratory	Cynthia Gibas et al
EPI_ISL_1938185	USA/NC-UNCC-000393/2020	2020-11-04	North America	USA	UNC Charlotte COVID-19 Testing Lab	UNC Charlotte Environmental Monitoring Laboratory	Cynthia Gibas et al
EPI_ISL_1938186	USA/NC-UNCC-000394/2020	2020-11-04	North America	USA	UNC Charlotte COVID-19 Testing Lab	UNC Charlotte Environmental Monitoring Laboratory	Cynthia Gibas et al
EPI_ISL_1938187	USA/NC-UNCC-000395/2020	2020-11-05	North America	USA	UNC Charlotte COVID-19 Testing Lab	UNC Charlotte Environmental Monitoring Laboratory	Cynthia Gibas et al
EPI_ISL_2092862	USA/NC-UNCC-000396/2020	2020-11-05	North America	USA	UNC Charlotte COVID-19 Testing Lab	UNC Charlotte Environmental Monitoring Laboratory	Cynthia Gibas et al
EPI_ISL_1938188	USA/NC-UNCC-000397/2020	2020-11-05	North America	USA	UNC Charlotte COVID-19 Testing Lab	UNC Charlotte Environmental Monitoring Laboratory	Cynthia Gibas et al
EPI_ISL_1938189	USA/NC-UNCC-000398/2020	2020-11-06	North America	USA	UNC Charlotte COVID-19 Testing Lab	UNC Charlotte Environmental Monitoring Laboratory	Cynthia Gibas et al
EPI_ISL_1938190	USA/NC-UNCC-000399/2020	2020-11-06	North America	USA	UNC Charlotte COVID-19 Testing Lab	UNC Charlotte Environmental Monitoring Laboratory	Cynthia Gibas et al
EPI_ISL_1938191	USA/NC-UNCC-000400/2020	2020-11-06	North America	USA	UNC Charlotte COVID-19 Testing Lab	UNC Charlotte Environmental Monitoring Laboratory	Cynthia Gibas et al
EPI_ISL_1938192	USA/NC-UNCC-000403/2020	2020-11-20	North America	USA	UNC Charlotte COVID-19 Testing Lab	UNC Charlotte Environmental Monitoring Laboratory	Cynthia Gibas et al
EPI_ISL_1938193	USA/NC-UNCC-000404/2020	2020-11-20	North America	USA	UNC Charlotte COVID-19 Testing Lab	UNC Charlotte Environmental Monitoring Laboratory	Cynthia Gibas et al
EPI_ISL_1938195	USA/NC-UNCC-000406/2020	2020-11-20	North America	USA	UNC Charlotte COVID-19 Testing Lab	UNC Charlotte Environmental Monitoring Laboratory	Cynthia Gibas et al
EPI_ISL_1938196	USA/NC-UNCC-000408/2020	2020-11-20	North America	USA	UNC Charlotte COVID-19 Testing Lab	UNC Charlotte Environmental Monitoring Laboratory	Cynthia Gibas et al
EPI_ISL_1938197	USA/NC-UNCC-000409/2020	2020-11-20	North America	USA	UNC Charlotte COVID-19 Testing Lab	UNC Charlotte Environmental Monitoring Laboratory	Cynthia Gibas et al
EPI_ISL_1938198	USA/NC-UNCC-000410/2020	2020-11-20	North America	USA	UNC Charlotte COVID-19 Testing Lab	UNC Charlotte Environmental Monitoring Laboratory	Cynthia Gibas et al
EPI_ISL_1938199	USA/NC-UNCC-000411/2020	2020-11-20	North America	USA	UNC Charlotte COVID-19 Testing Lab	UNC Charlotte Environmental Monitoring Laboratory	Cynthia Gibas et al
EPI_ISL_1938201	USA/NC-UNCC-000413/2020	2020-11-20	North America	USA	UNC Charlotte COVID-19 Testing Lab	UNC Charlotte Environmental Monitoring Laboratory	Cynthia Gibas et al
EPI_ISL_1938202	USA/NC-UNCC-000414/2020	2020-11-20	North America	USA	UNC Charlotte COVID-19 Testing Lab	UNC Charlotte Environmental Monitoring Laboratory	Cynthia Gibas et al
EPI_ISL_1938203	USA/NC-UNCC-000415/2020	2020-11-20	North America	USA	UNC Charlotte COVID-19 Testing Lab	UNC Charlotte Environmental Monitoring Laboratory	Cynthia Gibas et al
EPI_ISL_1938205	USA/NC-UNCC-000417/2020	2020-11-20	North America	USA	UNC Charlotte COVID-19 Testing Lab	UNC Charlotte Environmental Monitoring Laboratory	Cynthia Gibas et al
EPI_ISL_1938206	USA/NC-UNCC-000418/2020	2020-11-20	North America	USA	UNC Charlotte COVID-19 Testing Lab	UNC Charlotte Environmental Monitoring Laboratory	Cynthia Gibas et al
EPI_ISL_1938210	USA/NC-UNCC-000424/2020	2020-11-24	North America	USA	UNC Charlotte COVID-19 Testing Lab	UNC Charlotte Environmental Monitoring Laboratory	Cynthia Gibas et al
EPI_ISL_1938211	USA/NC-UNCC-000425/2020	2020-11-21	North America	USA	UNC Charlotte COVID-19 Testing Lab	UNC Charlotte Environmental Monitoring Laboratory	Cynthia Gibas et al
EPI_ISL_1938212	USA/NC-UNCC-000426/2020	2020-11-23	North America	USA	UNC Charlotte COVID-19 Testing Lab	UNC Charlotte Environmental Monitoring Laboratory	Cynthia Gibas et al
EPI_ISL_1938213	USA/NC-UNCC-000427/2020	2020-11-23	North America	USA	UNC Charlotte COVID-19 Testing Lab	UNC Charlotte Environmental Monitoring Laboratory	Cynthia Gibas et al
EPI_ISL_1938214	USA/NC-UNCC-000428/2020	2020-11-23	North America	USA	UNC Charlotte COVID-19 Testing Lab	UNC Charlotte Environmental Monitoring Laboratory	Cynthia Gibas et al
EPI_ISL_1938215	USA/NC-UNCC-000430/2020	2020-11-23	North America	USA	UNC Charlotte COVID-19 Testing Lab	UNC Charlotte Environmental Monitoring Laboratory	Cynthia Gibas et al
EPI_ISL_1938216	USA/NC-UNCC-000431/2020	2020-11-23	North America	USA	UNC Charlotte COVID-19 Testing Lab	UNC Charlotte Environmental Monitoring Laboratory	Cynthia Gibas et al
EPI_ISL_1938217	USA/NC-UNCC-000432/2020	2020-11-24	North America	USA	UNC Charlotte COVID-19 Testing Lab	UNC Charlotte Environmental Monitoring Laboratory	Cynthia Gibas et al
EPI_ISL_1938218	USA/NC-UNCC-000434/2020	2020-11-24	North America	USA	UNC Charlotte COVID-19 Testing Lab	UNC Charlotte Environmental Monitoring Laboratory	Cynthia Gibas et al
EPI_ISL_1938219	USA/NC-UNCC-000435/2020	2020-11-24	North America	USA	UNC Charlotte COVID-19 Testing Lab	UNC Charlotte Environmental Monitoring Laboratory	Cynthia Gibas et al
EPI_ISL_1938220	USA/NC-UNCC-000436/2020	2020-11-24	North America	USA	UNC Charlotte COVID-19 Testing Lab	UNC Charlotte Environmental Monitoring Laboratory	Cynthia Gibas et al
EPI_ISL_1938221	USA/NC-UNCC-000437/2020	2020-11-24	North America	USA	UNC Charlotte COVID-19 Testing Lab	UNC Charlotte Environmental Monitoring Laboratory	Cynthia Gibas et al
EPI_ISL_1938222	USA/NC-UNCC-000450/2021	2021-03-31	North America	USA	UNC Charlotte COVID-19 Testing Lab	UNC Charlotte Environmental Monitoring Laboratory	Cynthia Gibas et al
EPI_ISL_1938224	USA/NC-UNCC-000452/2021	2021-04-01	North America	USA	UNC Charlotte COVID-19 Testing Lab	UNC Charlotte Environmental Monitoring Laboratory	Cynthia Gibas et al
EPI_ISL_1938225	USA/NC-UNCC-000457/2021	2021-04-07	North America	USA	UNC Charlotte COVID-19 Testing Lab	UNC Charlotte Environmental Monitoring Laboratory	Cynthia Gibas et al
EPI_ISL_1938226	USA/NC-UNCC-000459/2021	2021-04-08	North America	USA	UNC Charlotte COVID-19 Testing Lab	UNC Charlotte Environmental Monitoring Laboratory	Cynthia Gibas et al
EPI_ISL_1938228	USA/NC-UNCC-000461/2021	2021-03-30	North America	USA	UNC Charlotte COVID-19 Testing Lab	UNC Charlotte Environmental Monitoring Laboratory	Cynthia Gibas et al
EPI_ISL_1938230	USA/NC-UNCC-000464/2021	2021-03-31	North America	USA	UNC Charlotte COVID-19 Testing Lab	UNC Charlotte Environmental Monitoring Laboratory	Cynthia Gibas et al
EPI_ISL_1938232	USA/NC-UNCC-000467/2021	2021-04-01	North America	USA	UNC Charlotte COVID-19 Testing Lab	UNC Charlotte Environmental Monitoring Laboratory	Cynthia Gibas et al
EPI_ISL_1938233	USA/NC-UNCC-000468/2021	2021-04-02	North America	USA	UNC Charlotte COVID-19 Testing Lab	UNC Charlotte Environmental Monitoring Laboratory	Cynthia Gibas et al
EPI_ISL_1938235	USA/NC-UNCC-000471/2021	2021-04-02	North America	USA	UNC Charlotte COVID-19 Testing Lab	UNC Charlotte Environmental Monitoring Laboratory	Cynthia Gibas et al
EPI_ISL_1938236	USA/NC-UNCC-000473/2021	2021-04-02	North America	USA	UNC Charlotte COVID-19 Testing Lab	UNC Charlotte Environmental Monitoring Laboratory	Cynthia Gibas et al
EPI_ISL_1938237	USA/NC-UNCC-000474/2021	2021-04-02	North America	USA	UNC Charlotte COVID-19 Testing Lab	UNC Charlotte Environmental Monitoring Laboratory	Cynthia Gibas et al
EPI_ISL_1938238	USA/NC-UNCC-000475/2021	2021-04-02	North America	USA	UNC Charlotte COVID-19 Testing Lab	UNC Charlotte Environmental Monitoring Laboratory	Cynthia Gibas et al
EPI_ISL_1938239	USA/NC-UNCC-000476/2021	2021-04-02	North America	USA	UNC Charlotte COVID-19 Testing Lab	UNC Charlotte Environmental Monitoring Laboratory	Cynthia Gibas et al
EPI_ISL_1938240	USA/NC-UNCC-000477/2021	2021-04-02	North America	USA	UNC Charlotte COVID-19 Testing Lab	UNC Charlotte Environmental Monitoring Laboratory	Cynthia Gibas et al
EPI_ISL_1938241	USA/NC-UNCC-000478/2021	2021-04-02	North America	USA	UNC Charlotte COVID-19 Testing Lab	UNC Charlotte Environmental Monitoring Laboratory	Cynthia Gibas et al
EPI_ISL_2092846	USA/NC-UNCC-000481/2021	2021-04-05	North America	USA	UNC Charlotte COVID-19 Testing Lab	UNC Charlotte Environmental Monitoring Laboratory	Cynthia Gibas et al
EPI_ISL_1938244	USA/NC-UNCC-000482/2021	2021-04-05	North America	USA	UNC Charlotte COVID-19 Testing Lab	UNC Charlotte Environmental Monitoring Laboratory	Cynthia Gibas et al
EPI_ISL_1938246	USA/NC-UNCC-000484/2021	2021-04-05	North America	USA	UNC Charlotte COVID-19 Testing Lab	UNC Charlotte Environmental Monitoring Laboratory	Cynthia Gibas et al
EPI_ISL_1938247	USA/NC-UNCC-000485/2021	2021-04-05	North America	USA	UNC Charlotte COVID-19 Testing Lab	UNC Charlotte Environmental Monitoring Laboratory	Cynthia Gibas et al
EPI_ISL_1938248	USA/NC-UNCC-000486/2021	2021-04-06	North America	USA	UNC Charlotte COVID-19 Testing Lab	UNC Charlotte Environmental Monitoring Laboratory	Cynthia Gibas et al
EPI_ISL_1938249	USA/NC-UNCC-000490/2021	2021-04-06	North America	USA	UNC Charlotte COVID-19 Testing Lab	UNC Charlotte Environmental Monitoring Laboratory	Cynthia Gibas et al
EPI_ISL_1938251	USA/NC-UNCC-000492/2021	2021-04-07	North America	USA	UNC Charlotte COVID-19 Testing Lab	UNC Charlotte Environmental Monitoring Laboratory	Cynthia Gibas et al
EPI_ISL_1938252	USA/NC-UNCC-000493/2021	2021-04-07	North America	USA	UNC Charlotte COVID-19 Testing Lab	UNC Charlotte Environmental Monitoring Laboratory	Cynthia Gibas et al
EPI_ISL_1938254	USA/NC-UNCC-000495/2021	2021-04-09	North America	USA	UNC Charlotte COVID-19 Testing Lab	UNC Charlotte Environmental Monitoring Laboratory	Cynthia Gibas et al
EPI_ISL_1938255	USA/NC-UNCC-000496/2021	2021-04-09	North America	USA	UNC Charlotte COVID-19 Testing Lab	UNC Charlotte Environmental Monitoring Laboratory	Cynthia Gibas et al
EPI_ISL_1938257	USA/NC-UNCC-000501/2020	2020-11-24	North America	USA	UNC Charlotte COVID-19 Testing Lab	UNC Charlotte Environmental Monitoring Laboratory	Cynthia Gibas et al
EPI_ISL_1938258	USA/NC-UNCC-000502/2020	2020-11-24	North America	USA	UNC Charlotte COVID-19 Testing Lab	UNC Charlotte Environmental Monitoring Laboratory	Cynthia Gibas et al
EPI_ISL_1938260	USA/NC-UNCC-000504/2020	2020-11-25	North America	USA	UNC Charlotte COVID-19 Testing Lab	UNC Charlotte Environmental Monitoring Laboratory	Cynthia Gibas et al
EPI_ISL_1938261	USA/NC-UNCC-000505/2020	2020-11-25	North America	USA	UNC Charlotte COVID-19 Testing Lab	UNC Charlotte Environmental Monitoring Laboratory	Cynthia Gibas et al
EPI_ISL_1938262	USA/NC-UNCC-000507/2020	2020-11-25	North America	USA	UNC Charlotte COVID-19 Testing Lab	UNC Charlotte Environmental Monitoring Laboratory	Cynthia Gibas et al
EPI_ISL_1938263	USA/NC-UNCC-000508/2020	2020-11-25	North America	USA	UNC Charlotte COVID-19 Testing Lab	UNC Charlotte Environmental Monitoring Laboratory	Cynthia Gibas et al
EPI_ISL_1938266	USA/NC-UNCC-000512/2020	2020-12-02	North America	USA	UNC Charlotte COVID-19 Testing Lab	UNC Charlotte Environmental Monitoring Laboratory	Cynthia Gibas et al
EPI_ISL_1938267	USA/NC-UNCC-000513/2020	2020-12-02	North America	USA	UNC Charlotte COVID-19 Testing Lab	UNC Charlotte Environmental Monitoring Laboratory	Cynthia Gibas et al
EPI_ISL_2092863	USA/NC-UNCC-000515/2020	2020-12-02	North America	USA	UNC Charlotte COVID-19 Testing Lab	UNC Charlotte Environmental Monitoring Laboratory	Cynthia Gibas et al
EPI_ISL_1938268	USA/NC-UNCC-000516/2020	2020-12-02	North America	USA	UNC Charlotte COVID-19 Testing Lab	UNC Charlotte Environmental Monitoring Laboratory	Cynthia Gibas et al
EPI_ISL_1938269	USA/NC-UNCC-000517/2020	2020-12-02	North America	USA	UNC Charlotte COVID-19 Testing Lab	UNC Charlotte Environmental Monitoring Laboratory	Cynthia Gibas et al
EPI_ISL_1938270	USA/NC-UNCC-000518/2020	2020-12-03	North America	USA	UNC Charlotte COVID-19 Testing Lab	UNC Charlotte Environmental Monitoring Laboratory	Cynthia Gibas et al
EPI_ISL_1938271	USA/NC-UNCC-000519/2020	2020-12-03	North America	USA	UNC Charlotte COVID-19 Testing Lab	UNC Charlotte Environmental Monitoring Laboratory	Cynthia Gibas et al
EPI_ISL_1938272	USA/NC-UNCC-000521/2020	2020-12-03	North America	USA	UNC Charlotte COVID-19 Testing Lab	UNC Charlotte Environmental Monitoring Laboratory	Cynthia Gibas et al
EPI_ISL_1938276	USA/NC-UNCC-000525/2020	2020-12-04	North America	USA	UNC Charlotte COVID-19 Testing Lab	UNC Charlotte Environmental Monitoring Laboratory	Cynthia Gibas et al
EPI_ISL_1938277	USA/NC-UNCC-000526/2020	2020-12-04	North America	USA	UNC Charlotte COVID-19 Testing Lab	UNC Charlotte Environmental Monitoring Laboratory	Cynthia Gibas et al
EPI_ISL_1938278	USA/NC-UNCC-000527/2020	2020-12-17	North America	USA	UNC Charlotte COVID-19 Testing Lab	UNC Charlotte Environmental Monitoring Laboratory	Cynthia Gibas et al
EPI_ISL_1938279	USA/NC-UNCC-000528/2020	2020-12-17	North America	USA	UNC Charlotte COVID-19 Testing Lab	UNC Charlotte Environmental Monitoring Laboratory	Cynthia Gibas et al
EPI_ISL_1938280	USA/NC-UNCC-000529/2020	2020-12-18	North America	USA	UNC Charlotte COVID-19 Testing Lab	UNC Charlotte Environmental Monitoring Laboratory	Cynthia Gibas et al
EPI_ISL_1938281	USA/NC-UNCC-000530/2020	2020-12-18	North America	USA	UNC Charlotte COVID-19 Testing Lab	UNC Charlotte Environmental Monitoring Laboratory	Cynthia Gibas et al
EPI_ISL_1938282	USA/NC-UNCC-000531/2020	2020-12-19	North America	USA	UNC Charlotte COVID-19 Testing Lab	UNC Charlotte Environmental Monitoring Laboratory	Cynthia Gibas et al
EPI_ISL_1938283	USA/NC-UNCC-000532/2020	2020-12-19	North America	USA	UNC Charlotte COVID-19 Testing Lab	UNC Charlotte Environmental Monitoring Laboratory	Cynthia Gibas et al
EPI_ISL_2092864	USA/NC-UNCC-000533/2020	2020-12-21	North America	USA	UNC Charlotte COVID-19 Testing Lab	UNC Charlotte Environmental Monitoring Laboratory	Cynthia Gibas et al
EPI_ISL_1938284	USA/NC-UNCC-000535/2021	2021-04-12	North America	USA	UNC Charlotte COVID-19 Testing Lab	UNC Charlotte Environmental Monitoring Laboratory	Cynthia Gibas et al
EPI_ISL_1938285	USA/NC-UNCC-000536/2021	2021-04-12	North America	USA	UNC Charlotte COVID-19 Testing Lab	UNC Charlotte Environmental Monitoring Laboratory	Cynthia Gibas et al
EPI_ISL_1938286	USA/NC-UNCC-000537/2021	2021-04-13	North America	USA	UNC Charlotte COVID-19 Testing Lab	UNC Charlotte Environmental Monitoring Laboratory	Cynthia Gibas et al
EPI_ISL_1938287	USA/NC-UNCC-000540/2021	2021-04-13	North America	USA	UNC Charlotte COVID-19 Testing Lab	UNC Charlotte Environmental Monitoring Laboratory	Cynthia Gibas et al
EPI_ISL_1938288	USA/NC-UNCC-000541/2021	2021-04-13	North America	USA	UNC Charlotte COVID-19 Testing Lab	UNC Charlotte Environmental Monitoring Laboratory	Cynthia Gibas et al
EPI_ISL_1938289	USA/NC-UNCC-000543/2021	2021-04-15	North America	USA	UNC Charlotte COVID-19 Testing Lab	UNC Charlotte Environmental Monitoring Laboratory	Cynthia Gibas et al
EPI_ISL_1938290	USA/NC-UNCC-000544/2021	2021-04-15	North America	USA	UNC Charlotte COVID-19 Testing Lab	UNC Charlotte Environmental Monitoring Laboratory	Cynthia Gibas et al
EPI_ISL_1938291	USA/NC-UNCC-000545/2021	2021-04-15	North America	USA	UNC Charlotte COVID-19 Testing Lab	UNC Charlotte Environmental Monitoring Laboratory	Cynthia Gibas et al
EPI_ISL_1938292	USA/NC-UNCC-000546/2021	2021-04-16	North America	USA	UNC Charlotte COVID-19 Testing Lab	UNC Charlotte Environmental Monitoring Laboratory	Cynthia Gibas et al
EPI_ISL_1938293	USA/NC-UNCC-000548/2021	2021-04-16	North America	USA	UNC Charlotte COVID-19 Testing Lab	UNC Charlotte Environmental Monitoring Laboratory	Cynthia Gibas et al
EPI_ISL_1938294	USA/NC-UNCC-000549/2021	2021-04-16	North America	USA	UNC Charlotte COVID-19 Testing Lab	UNC Charlotte Environmental Monitoring Laboratory	Cynthia Gibas et al
EPI_ISL_1938295	USA/NC-UNCC-000550/2021	2021-04-19	North America	USA	UNC Charlotte COVID-19 Testing Lab	UNC Charlotte Environmental Monitoring Laboratory	Cynthia Gibas et al
EPI_ISL_1938296	USA/NC-UNCC-000553/2021	2021-04-21	North America	USA	UNC Charlotte COVID-19 Testing Lab	UNC Charlotte Environmental Monitoring Laboratory	Cynthia Gibas et al
EPI_ISL_1938297	USA/NC-UNCC-000554/2021	2021-04-21	North America	USA	UNC Charlotte COVID-19 Testing Lab	UNC Charlotte Environmental Monitoring Laboratory	Cynthia Gibas et al
EPI_ISL_1938299	USA/NC-UNCC-000558/2021	2021-04-21	North America	USA	UNC Charlotte COVID-19 Testing Lab	UNC Charlotte Environmental Monitoring Laboratory	Cynthia Gibas et al
EPI_ISL_1938301	USA/NC-UNCC-000560/2021	2021-04-21	North America	USA	UNC Charlotte COVID-19 Testing Lab	UNC Charlotte Environmental Monitoring Laboratory	Cynthia Gibas et al
EPI_ISL_1938302	USA/NC-UNCC-000561/2021	2021-04-21	North America	USA	UNC Charlotte COVID-19 Testing Lab	UNC Charlotte Environmental Monitoring Laboratory	Cynthia Gibas et al
EPI_ISL_1938304	USA/NC-UNCC-000563/2021	2021-04-21	North America	USA	UNC Charlotte COVID-19 Testing Lab	UNC Charlotte Environmental Monitoring Laboratory	Cynthia Gibas et al
EPI_ISL_3418873	USA/NC-UNCC-CORVASEQ-000011/2021	2021-04-27	North America	USA	StarMed Healthcare	UNC Charlotte Environmental Monitoring Laboratory	Jessica Schlueter et al
EPI_ISL_3418887	USA/NC-UNCC-CORVASEQ-000046/2021	2021-04-30	North America	USA	StarMed Healthcare	UNC Charlotte Environmental Monitoring Laboratory	Jessica Schlueter et al
EPI_ISL_3418888	USA/NC-UNCC-CORVASEQ-000047/2021	2021-04-30	North America	USA	StarMed Healthcare	UNC Charlotte Environmental Monitoring Laboratory	Jessica Schlueter et al
EPI_ISL_3418889	USA/NC-UNCC-CORVASEQ-000049/2021	2021-05-01	North America	USA	StarMed Healthcare	UNC Charlotte Environmental Monitoring Laboratory	Jessica Schlueter et al
EPI_ISL_3418890	USA/NC-UNCC-CORVASEQ-000050/2021	2021-04-30	North America	USA	StarMed Healthcare	UNC Charlotte Environmental Monitoring Laboratory	Jessica Schlueter et al
EPI_ISL_3418893	USA/NC-UNCC-CORVASEQ-000053/2021	2021-05-01	North America	USA	StarMed Healthcare	UNC Charlotte Environmental Monitoring Laboratory	Jessica Schlueter et al
EPI_ISL_3418896	USA/NC-UNCC-CORVASEQ-000059/2021	2021-04-30	North America	USA	StarMed Healthcare	UNC Charlotte Environmental Monitoring Laboratory	Jessica Schlueter et al
EPI_ISL_3418897	USA/NC-UNCC-CORVASEQ-000061/2021	2021-04-30	North America	USA	StarMed Healthcare	UNC Charlotte Environmental Monitoring Laboratory	Jessica Schlueter et al
EPI_ISL_3487845	USA/NC-UNCC-CORVASEQ-000065/2021	2021-04-30	North America	USA	StarMed Healthcare	UNC Charlotte Environmental Monitoring Laboratory	Jessica Schlueter et al
EPI_ISL_3418904	USA/NC-UNCC-CORVASEQ-000071/2021	2021-04-30	North America	USA	StarMed Healthcare	UNC Charlotte Environmental Monitoring Laboratory	Jessica Schlueter et al
EPI_ISL_3418910	USA/NC-UNCC-CORVASEQ-000080/2021	2021-04-30	North America	USA	StarMed Healthcare	UNC Charlotte Environmental Monitoring Laboratory	Jessica Schlueter et al
EPI_ISL_3418911	USA/NC-UNCC-CORVASEQ-000081/2021	2021-04-30	North America	USA	StarMed Healthcare	UNC Charlotte Environmental Monitoring Laboratory	Jessica Schlueter et al
EPI_ISL_3418912	USA/NC-UNCC-CORVASEQ-000082/2021	2021-04-30	North America	USA	StarMed Healthcare	UNC Charlotte Environmental Monitoring Laboratory	Jessica Schlueter et al
EPI_ISL_3418913	USA/NC-UNCC-CORVASEQ-000083/2021	2021-04-15	North America	USA	StarMed Healthcare	UNC Charlotte Environmental Monitoring Laboratory	Jessica Schlueter et al
EPI_ISL_3418923	USA/NC-UNCC-CORVASEQ-000099/2021	2021-04-14	North America	USA	StarMed Healthcare	UNC Charlotte Environmental Monitoring Laboratory	Jessica Schlueter et al
EPI_ISL_3418930	USA/NC-UNCC-CORVASEQ-000109/2021	2021-04-18	North America	USA	StarMed Healthcare	UNC Charlotte Environmental Monitoring Laboratory	Jessica Schlueter et al
EPI_ISL_3418933	USA/NC-UNCC-CORVASEQ-000116/2021	2021-04-17	North America	USA	StarMed Healthcare	UNC Charlotte Environmental Monitoring Laboratory	Jessica Schlueter et al
EPI_ISL_3418938	USA/NC-UNCC-CORVASEQ-000122/2021	2021-04-26	North America	USA	StarMed Healthcare	UNC Charlotte Environmental Monitoring Laboratory	Jessica Schlueter et al
EPI_ISL_3418944	USA/NC-UNCC-CORVASEQ-000132/2021	2021-04-26	North America	USA	StarMed Healthcare	UNC Charlotte Environmental Monitoring Laboratory	Jessica Schlueter et al
EPI_ISL_3418953	USA/NC-UNCC-CORVASEQ-000148/2021	2021-04-28	North America	USA	StarMed Healthcare	UNC Charlotte Environmental Monitoring Laboratory	Jessica Schlueter et al
EPI_ISL_3418960	USA/NC-UNCC-CORVASEQ-000159/2021	2021-04-27	North America	USA	StarMed Healthcare	UNC Charlotte Environmental Monitoring Laboratory	Jessica Schlueter et al
EPI_ISL_3418961	USA/NC-UNCC-CORVASEQ-000161/2021	2021-04-27	North America	USA	StarMed Healthcare	UNC Charlotte Environmental Monitoring Laboratory	Jessica Schlueter et al
EPI_ISL_3418969	USA/NC-UNCC-CORVASEQ-000171/2021	2021-04-27	North America	USA	StarMed Healthcare	UNC Charlotte Environmental Monitoring Laboratory	Jessica Schlueter et al
EPI_ISL_3418971	USA/NC-UNCC-CORVASEQ-000174/2021	2021-04-27	North America	USA	StarMed Healthcare	UNC Charlotte Environmental Monitoring Laboratory	Jessica Schlueter et al
EPI_ISL_3487854	USA/NC-UNCC-CORVASEQ-000180/2021	2021-04-27	North America	USA	StarMed Healthcare	UNC Charlotte Environmental Monitoring Laboratory	Jessica Schlueter et al
EPI_ISL_3418976	USA/NC-UNCC-CORVASEQ-000181/2021	2021-04-27	North America	USA	StarMed Healthcare	UNC Charlotte Environmental Monitoring Laboratory	Jessica Schlueter et al
EPI_ISL_3418977	USA/NC-UNCC-CORVASEQ-000182/2021	2021-04-27	North America	USA	StarMed Healthcare	UNC Charlotte Environmental Monitoring Laboratory	Jessica Schlueter et al
EPI_ISL_3418980	USA/NC-UNCC-CORVASEQ-000187/2021	2021-04-28	North America	USA	StarMed Healthcare	UNC Charlotte Environmental Monitoring Laboratory	Jessica Schlueter et al
EPI_ISL_3418982	USA/NC-UNCC-CORVASEQ-000189/2021	2021-04-27	North America	USA	StarMed Healthcare	UNC Charlotte Environmental Monitoring Laboratory	Jessica Schlueter et al
EPI_ISL_3418983	USA/NC-UNCC-CORVASEQ-000190/2021	2021-04-27	North America	USA	StarMed Healthcare	UNC Charlotte Environmental Monitoring Laboratory	Jessica Schlueter et al
EPI_ISL_3418987	USA/NC-UNCC-CORVASEQ-000195/2021	2021-07-06	North America	USA	StarMed Healthcare	UNC Charlotte Environmental Monitoring Laboratory	Jessica Schlueter et al
EPI_ISL_3418988	USA/NC-UNCC-CORVASEQ-000197/2021	2021-07-06	North America	USA	StarMed Healthcare	UNC Charlotte Environmental Monitoring Laboratory	Jessica Schlueter et al
EPI_ISL_3418989	USA/NC-UNCC-CORVASEQ-000198/2021	2021-07-05	North America	USA	StarMed Healthcare	UNC Charlotte Environmental Monitoring Laboratory	Jessica Schlueter et al
EPI_ISL_3418990	USA/NC-UNCC-CORVASEQ-000199/2021	2021-07-06	North America	USA	StarMed Healthcare	UNC Charlotte Environmental Monitoring Laboratory	Jessica Schlueter et al
EPI_ISL_3418991	USA/NC-UNCC-CORVASEQ-000200/2021	2021-07-06	North America	USA	StarMed Healthcare	UNC Charlotte Environmental Monitoring Laboratory	Jessica Schlueter et al
EPI_ISL_3418995	USA/NC-UNCC-CORVASEQ-000205/2021	2021-07-06	North America	USA	StarMed Healthcare	UNC Charlotte Environmental Monitoring Laboratory	Jessica Schlueter et al
EPI_ISL_3418997	USA/NC-UNCC-CORVASEQ-000207/2021	2021-07-06	North America	USA	StarMed Healthcare	UNC Charlotte Environmental Monitoring Laboratory	Jessica Schlueter et al
EPI_ISL_3418998	USA/NC-UNCC-CORVASEQ-000210/2021	2021-07-07	North America	USA	StarMed Healthcare	UNC Charlotte Environmental Monitoring Laboratory	Jessica Schlueter et al
EPI_ISL_3419002	USA/NC-UNCC-CORVASEQ-000214/2021	2021-07-08	North America	USA	StarMed Healthcare	UNC Charlotte Environmental Monitoring Laboratory	Jessica Schlueter et al
EPI_ISL_3419003	USA/NC-UNCC-CORVASEQ-000215/2021	2021-07-09	North America	USA	StarMed Healthcare	UNC Charlotte Environmental Monitoring Laboratory	Jessica Schlueter et al
EPI_ISL_3419005	USA/NC-UNCC-CORVASEQ-000218/2021	2021-07-09	North America	USA	StarMed Healthcare	UNC Charlotte Environmental Monitoring Laboratory	Jessica Schlueter et al
EPI_ISL_3419006	USA/NC-UNCC-CORVASEQ-000219/2021	2021-07-08	North America	USA	StarMed Healthcare	UNC Charlotte Environmental Monitoring Laboratory	Jessica Schlueter et al
EPI_ISL_3419011	USA/NC-UNCC-CORVASEQ-000225/2021	2021-07-11	North America	USA	StarMed Healthcare	UNC Charlotte Environmental Monitoring Laboratory	Jessica Schlueter et al
EPI_ISL_3419012	USA/NC-UNCC-CORVASEQ-000226/2021	2021-07-11	North America	USA	StarMed Healthcare	UNC Charlotte Environmental Monitoring Laboratory	Jessica Schlueter et al
EPI_ISL_3419013	USA/NC-UNCC-CORVASEQ-000227/2021	2021-07-09	North America	USA	StarMed Healthcare	UNC Charlotte Environmental Monitoring Laboratory	Jessica Schlueter et al
EPI_ISL_3419034	USA/NC-UNCC-CORVASEQ-000256/2021	2021-07-12	North America	USA	StarMed Healthcare	UNC Charlotte Environmental Monitoring Laboratory	Jessica Schlueter et al
EPI_ISL_3419035	USA/NC-UNCC-CORVASEQ-000257/2021	2021-07-12	North America	USA	StarMed Healthcare	UNC Charlotte Environmental Monitoring Laboratory	Jessica Schlueter et al
EPI_ISL_3419069	USA/NC-UNCC-CORVASEQ-000295/2021	2021-07-12	North America	USA	StarMed Healthcare	UNC Charlotte Environmental Monitoring Laboratory	Jessica Schlueter et al
EPI_ISL_3419075	USA/NC-UNCC-CORVASEQ-000299/2021	2021-07-13	North America	USA	StarMed Healthcare	UNC Charlotte Environmental Monitoring Laboratory	Jessica Schlueter et al
EPI_ISL_3419096	USA/NC-UNCC-CORVASEQ-000309/2021	2021-07-14	North America	USA	StarMed Healthcare	UNC Charlotte Environmental Monitoring Laboratory	Jessica Schlueter et al
EPI_ISL_3419121	USA/NC-UNCC-CORVASEQ-000324/2021	2021-07-16	North America	USA	StarMed Healthcare	UNC Charlotte Environmental Monitoring Laboratory	Jessica Schlueter et al
EPI_ISL_3419131	USA/NC-UNCC-CORVASEQ-000329/2021	2021-07-15	North America	USA	StarMed Healthcare	UNC Charlotte Environmental Monitoring Laboratory	Jessica Schlueter et al
EPI_ISL_3419133	USA/NC-UNCC-CORVASEQ-000330/2021	2021-07-15	North America	USA	StarMed Healthcare	UNC Charlotte Environmental Monitoring Laboratory	Jessica Schlueter et al
EPI_ISL_3419167	USA/NC-UNCC-CORVASEQ-000349/2021	2021-07-19	North America	USA	StarMed Healthcare	UNC Charlotte Environmental Monitoring Laboratory	Jessica Schlueter et al
EPI_ISL_3419219	USA/NC-UNCC-CORVASEQ-000385/2021	2021-07-20	North America	USA	StarMed Healthcare	UNC Charlotte Environmental Monitoring Laboratory	Jessica Schlueter et al
EPI_ISL_3419244	USA/NC-UNCC-CORVASEQ-000413/2021	2021-07-22	North America	USA	StarMed Healthcare	UNC Charlotte Environmental Monitoring Laboratory	Jessica Schlueter et al
EPI_ISL_3419246	USA/NC-UNCC-CORVASEQ-000415/2021	2021-07-22	North America	USA	StarMed Healthcare	UNC Charlotte Environmental Monitoring Laboratory	Jessica Schlueter et al
EPI_ISL_3419247	USA/NC-UNCC-CORVASEQ-000417/2021	2021-07-22	North America	USA	StarMed Healthcare	UNC Charlotte Environmental Monitoring Laboratory	Jessica Schlueter et al
EPI_ISL_3419248	USA/NC-UNCC-CORVASEQ-000418/2021	2021-07-22	North America	USA	StarMed Healthcare	UNC Charlotte Environmental Monitoring Laboratory	Jessica Schlueter et al
EPI_ISL_3419255	USA/NC-UNCC-CORVASEQ-000433/2021	2021-07-22	North America	USA	StarMed Healthcare	UNC Charlotte Environmental Monitoring Laboratory	Jessica Schlueter et al
EPI_ISL_3419256	USA/NC-UNCC-CORVASEQ-000434/2021	2021-07-22	North America	USA	StarMed Healthcare	UNC Charlotte Environmental Monitoring Laboratory	Jessica Schlueter et al
EPI_ISL_3419276	USA/NC-UNCC-CORVASEQ-000459/2021	2021-07-21	North America	USA	StarMed Healthcare	UNC Charlotte Environmental Monitoring Laboratory	Jessica Schlueter et al
EPI_ISL_3419286	USA/NC-UNCC-CORVASEQ-000477/2021	2021-07-21	North America	USA	StarMed Healthcare	UNC Charlotte Environmental Monitoring Laboratory	Jessica Schlueter et al
EPI_ISL_3419297	USA/NC-UNCC-CORVASEQ-000497/2021	2021-07-24	North America	USA	StarMed Healthcare	UNC Charlotte Environmental Monitoring Laboratory	Jessica Schlueter et al
EPI_ISL_3418868	USA/NC-UNCC-MCPH-000005/2021	2021-06-25	North America	USA	StarMed Healthcare	UNC Charlotte Environmental Monitoring Laboratory	Jessica Schlueter et al
EPI_ISL_3418870	USA/NC-UNCC-MCPH-000007/2021	2021-06-25	North America	USA	StarMed Healthcare	UNC Charlotte Environmental Monitoring Laboratory	Jessica Schlueter et al
EPI_ISL_3418872	USA/NC-UNCC-MCPH-000010/2021	2021-04-28	North America	USA	StarMed Healthcare	UNC Charlotte Environmental Monitoring Laboratory	Jessica Schlueter et al
EPI_ISL_3418876	USA/NC-UNCC-MCPH-000027/2021	2021-04-28	North America	USA	StarMed Healthcare	UNC Charlotte Environmental Monitoring Laboratory	Jessica Schlueter et al
EPI_ISL_3418880	USA/NC-UNCC-MCPH-000034/2021	2021-05-01	North America	USA	StarMed Healthcare	UNC Charlotte Environmental Monitoring Laboratory	Jessica Schlueter et al
EPI_ISL_3418882	USA/NC-UNCC-MCPH-000039/2021	2021-05-01	North America	USA	StarMed Healthcare	UNC Charlotte Environmental Monitoring Laboratory	Jessica Schlueter et al
EPI_ISL_3418883	USA/NC-UNCC-MCPH-000041/2021	2021-05-01	North America	USA	StarMed Healthcare	UNC Charlotte Environmental Monitoring Laboratory	Jessica Schlueter et al
EPI_ISL_3418884	USA/NC-UNCC-MCPH-000043/2021	2021-05-01	North America	USA	StarMed Healthcare	UNC Charlotte Environmental Monitoring Laboratory	Jessica Schlueter et al
EPI_ISL_3418885	USA/NC-UNCC-MCPH-000044/2021	2021-05-01	North America	USA	StarMed Healthcare	UNC Charlotte Environmental Monitoring Laboratory	Jessica Schlueter et al
EPI_ISL_3418891	USA/NC-UNCC-MCPH-000051/2021	2021-05-01	North America	USA	StarMed Healthcare	UNC Charlotte Environmental Monitoring Laboratory	Jessica Schlueter et al
EPI_ISL_3418898	USA/NC-UNCC-MCPH-000062/2021	2021-05-01	North America	USA	StarMed Healthcare	UNC Charlotte Environmental Monitoring Laboratory	Jessica Schlueter et al
EPI_ISL_3418905	USA/NC-UNCC-MCPH-000072/2021	2021-04-30	North America	USA	StarMed Healthcare	UNC Charlotte Environmental Monitoring Laboratory	Jessica Schlueter et al
EPI_ISL_3418906	USA/NC-UNCC-MCPH-000074/2021	2021-04-30	North America	USA	StarMed Healthcare	UNC Charlotte Environmental Monitoring Laboratory	Jessica Schlueter et al
EPI_ISL_3418908	USA/NC-UNCC-MCPH-000076/2021	2021-04-30	North America	USA	StarMed Healthcare	UNC Charlotte Environmental Monitoring Laboratory	Jessica Schlueter et al
EPI_ISL_3418909	USA/NC-UNCC-MCPH-000078/2021	2021-04-15	North America	USA	StarMed Healthcare	UNC Charlotte Environmental Monitoring Laboratory	Jessica Schlueter et al
EPI_ISL_3418914	USA/NC-UNCC-MCPH-000084/2021	2021-04-15	North America	USA	StarMed Healthcare	UNC Charlotte Environmental Monitoring Laboratory	Jessica Schlueter et al
EPI_ISL_3418916	USA/NC-UNCC-MCPH-000087/2021	2021-04-15	North America	USA	StarMed Healthcare	UNC Charlotte Environmental Monitoring Laboratory	Jessica Schlueter et al
EPI_ISL_3418919	USA/NC-UNCC-MCPH-000094/2021	2021-04-15	North America	USA	StarMed Healthcare	UNC Charlotte Environmental Monitoring Laboratory	Jessica Schlueter et al
EPI_ISL_3418920	USA/NC-UNCC-MCPH-000096/2021	2021-04-15	North America	USA	StarMed Healthcare	UNC Charlotte Environmental Monitoring Laboratory	Jessica Schlueter et al
EPI_ISL_3418922	USA/NC-UNCC-MCPH-000098/2021	2021-04-15	North America	USA	StarMed Healthcare	UNC Charlotte Environmental Monitoring Laboratory	Jessica Schlueter et al
EPI_ISL_3418924	USA/NC-UNCC-MCPH-000101/2021	2021-04-15	North America	USA	StarMed Healthcare	UNC Charlotte Environmental Monitoring Laboratory	Jessica Schlueter et al
EPI_ISL_3418925	USA/NC-UNCC-MCPH-000103/2021	2021-04-18	North America	USA	StarMed Healthcare	UNC Charlotte Environmental Monitoring Laboratory	Jessica Schlueter et al
EPI_ISL_3487847	USA/NC-UNCC-MCPH-000104/2021	2021-04-18	North America	USA	StarMed Healthcare	UNC Charlotte Environmental Monitoring Laboratory	Jessica Schlueter et al
EPI_ISL_3418926	USA/NC-UNCC-MCPH-000105/2021	2021-04-18	North America	USA	StarMed Healthcare	UNC Charlotte Environmental Monitoring Laboratory	Jessica Schlueter et al
EPI_ISL_3418928	USA/NC-UNCC-MCPH-000107/2021	2021-04-18	North America	USA	StarMed Healthcare	UNC Charlotte Environmental Monitoring Laboratory	Jessica Schlueter et al
EPI_ISL_3418931	USA/NC-UNCC-MCPH-000111/2021	2021-04-18	North America	USA	StarMed Healthcare	UNC Charlotte Environmental Monitoring Laboratory	Jessica Schlueter et al
EPI_ISL_3418932	USA/NC-UNCC-MCPH-000113/2021	2021-04-17	North America	USA	StarMed Healthcare	UNC Charlotte Environmental Monitoring Laboratory	Jessica Schlueter et al
EPI_ISL_3418934	USA/NC-UNCC-MCPH-000118/2021	2021-04-25	North America	USA	StarMed Healthcare	UNC Charlotte Environmental Monitoring Laboratory	Jessica Schlueter et al
EPI_ISL_3418935	USA/NC-UNCC-MCPH-000119/2021	2021-04-26	North America	USA	StarMed Healthcare	UNC Charlotte Environmental Monitoring Laboratory	Jessica Schlueter et al
EPI_ISL_3418939	USA/NC-UNCC-MCPH-000125/2021	2021-04-26	North America	USA	StarMed Healthcare	UNC Charlotte Environmental Monitoring Laboratory	Jessica Schlueter et al
EPI_ISL_3418940	USA/NC-UNCC-MCPH-000126/2021	2021-04-26	North America	USA	StarMed Healthcare	UNC Charlotte Environmental Monitoring Laboratory	Jessica Schlueter et al
EPI_ISL_3418941	USA/NC-UNCC-MCPH-000127/2021	2021-04-26	North America	USA	StarMed Healthcare	UNC Charlotte Environmental Monitoring Laboratory	Jessica Schlueter et al
EPI_ISL_3418942	USA/NC-UNCC-MCPH-000130/2021	2021-04-25	North America	USA	StarMed Healthcare	UNC Charlotte Environmental Monitoring Laboratory	Jessica Schlueter et al
EPI_ISL_3418943	USA/NC-UNCC-MCPH-000131/2021	2021-04-26	North America	USA	StarMed Healthcare	UNC Charlotte Environmental Monitoring Laboratory	Jessica Schlueter et al
EPI_ISL_3418946	USA/NC-UNCC-MCPH-000135/2021	2021-04-26	North America	USA	StarMed Healthcare	UNC Charlotte Environmental Monitoring Laboratory	Jessica Schlueter et al
EPI_ISL_3418947	USA/NC-UNCC-MCPH-000136/2021	2021-04-25	North America	USA	StarMed Healthcare	UNC Charlotte Environmental Monitoring Laboratory	Jessica Schlueter et al
EPI_ISL_3418948	USA/NC-UNCC-MCPH-000138/2021	2021-04-26	North America	USA	StarMed Healthcare	UNC Charlotte Environmental Monitoring Laboratory	Jessica Schlueter et al
EPI_ISL_3418949	USA/NC-UNCC-MCPH-000140/2021	2021-04-26	North America	USA	StarMed Healthcare	UNC Charlotte Environmental Monitoring Laboratory	Jessica Schlueter et al
EPI_ISL_3418950	USA/NC-UNCC-MCPH-000141/2021	2021-04-26	North America	USA	StarMed Healthcare	UNC Charlotte Environmental Monitoring Laboratory	Jessica Schlueter et al
EPI_ISL_3418951	USA/NC-UNCC-MCPH-000143/2021	2021-04-28	North America	USA	StarMed Healthcare	UNC Charlotte Environmental Monitoring Laboratory	Jessica Schlueter et al
EPI_ISL_3418952	USA/NC-UNCC-MCPH-000146/2021	2021-04-28	North America	USA	StarMed Healthcare	UNC Charlotte Environmental Monitoring Laboratory	Jessica Schlueter et al
EPI_ISL_3487850	USA/NC-UNCC-MCPH-000149/2021	2021-04-28	North America	USA	StarMed Healthcare	UNC Charlotte Environmental Monitoring Laboratory	Jessica Schlueter et al
EPI_ISL_3418956	USA/NC-UNCC-MCPH-000154/2021	2021-04-28	North America	USA	StarMed Healthcare	UNC Charlotte Environmental Monitoring Laboratory	Jessica Schlueter et al
EPI_ISL_3418958	USA/NC-UNCC-MCPH-000156/2021	2021-04-28	North America	USA	StarMed Healthcare	UNC Charlotte Environmental Monitoring Laboratory	Jessica Schlueter et al
EPI_ISL_3487852	USA/NC-UNCC-MCPH-000157/2021	2021-04-28	North America	USA	StarMed Healthcare	UNC Charlotte Environmental Monitoring Laboratory	Jessica Schlueter et al
EPI_ISL_3418962	USA/NC-UNCC-MCPH-000162/2021	2021-04-28	North America	USA	StarMed Healthcare	UNC Charlotte Environmental Monitoring Laboratory	Jessica Schlueter et al
EPI_ISL_3418963	USA/NC-UNCC-MCPH-000163/2021	2021-04-28	North America	USA	StarMed Healthcare	UNC Charlotte Environmental Monitoring Laboratory	Jessica Schlueter et al
EPI_ISL_3418964	USA/NC-UNCC-MCPH-000164/2021	2021-04-27	North America	USA	StarMed Healthcare	UNC Charlotte Environmental Monitoring Laboratory	Jessica Schlueter et al
EPI_ISL_3418965	USA/NC-UNCC-MCPH-000166/2021	2021-04-28	North America	USA	StarMed Healthcare	UNC Charlotte Environmental Monitoring Laboratory	Jessica Schlueter et al
EPI_ISL_3418966	USA/NC-UNCC-MCPH-000167/2021	2021-04-28	North America	USA	StarMed Healthcare	UNC Charlotte Environmental Monitoring Laboratory	Jessica Schlueter et al
EPI_ISL_3418968	USA/NC-UNCC-MCPH-000170/2021	2021-04-28	North America	USA	StarMed Healthcare	UNC Charlotte Environmental Monitoring Laboratory	Jessica Schlueter et al
EPI_ISL_3418970	USA/NC-UNCC-MCPH-000172/2021	2021-04-28	North America	USA	StarMed Healthcare	UNC Charlotte Environmental Monitoring Laboratory	Jessica Schlueter et al
EPI_ISL_3418972	USA/NC-UNCC-MCPH-000175/2021	2021-04-28	North America	USA	StarMed Healthcare	UNC Charlotte Environmental Monitoring Laboratory	Jessica Schlueter et al
EPI_ISL_3418973	USA/NC-UNCC-MCPH-000176/2021	2021-04-28	North America	USA	StarMed Healthcare	UNC Charlotte Environmental Monitoring Laboratory	Jessica Schlueter et al
EPI_ISL_3418975	USA/NC-UNCC-MCPH-000179/2021	2021-04-27	North America	USA	StarMed Healthcare	UNC Charlotte Environmental Monitoring Laboratory	Jessica Schlueter et al
EPI_ISL_3418978	USA/NC-UNCC-MCPH-000183/2021	2021-04-28	North America	USA	StarMed Healthcare	UNC Charlotte Environmental Monitoring Laboratory	Jessica Schlueter et al
EPI_ISL_3418979	USA/NC-UNCC-MCPH-000184/2021	2021-04-28	North America	USA	StarMed Healthcare	UNC Charlotte Environmental Monitoring Laboratory	Jessica Schlueter et al
EPI_ISL_3418996	USA/NC-UNCC-MCPH-000206/2021	2021-07-06	North America	USA	StarMed Healthcare	UNC Charlotte Environmental Monitoring Laboratory	Jessica Schlueter et al
EPI_ISL_3419000	USA/NC-UNCC-MCPH-000212/2021	2021-07-09	North America	USA	StarMed Healthcare	UNC Charlotte Environmental Monitoring Laboratory	Jessica Schlueter et al
EPI_ISL_3419004	USA/NC-UNCC-MCPH-000216/2021	2021-07-08	North America	USA	StarMed Healthcare	UNC Charlotte Environmental Monitoring Laboratory	Jessica Schlueter et al
EPI_ISL_3419007	USA/NC-UNCC-MCPH-000220/2021	2021-07-08	North America	USA	StarMed Healthcare	UNC Charlotte Environmental Monitoring Laboratory	Jessica Schlueter et al
EPI_ISL_3419008	USA/NC-UNCC-MCPH-000221/2021	2021-07-09	North America	USA	StarMed Healthcare	UNC Charlotte Environmental Monitoring Laboratory	Jessica Schlueter et al
EPI_ISL_3419009	USA/NC-UNCC-MCPH-000222/2021	2021-07-09	North America	USA	StarMed Healthcare	UNC Charlotte Environmental Monitoring Laboratory	Jessica Schlueter et al
EPI_ISL_3419010	USA/NC-UNCC-MCPH-000224/2021	2021-07-09	North America	USA	StarMed Healthcare	UNC Charlotte Environmental Monitoring Laboratory	Jessica Schlueter et al
EPI_ISL_3419014	USA/NC-UNCC-MCPH-000228/2021	2021-07-11	North America	USA	StarMed Healthcare	UNC Charlotte Environmental Monitoring Laboratory	Jessica Schlueter et al
EPI_ISL_3419016	USA/NC-UNCC-MCPH-000231/2021	2021-07-09	North America	USA	StarMed Healthcare	UNC Charlotte Environmental Monitoring Laboratory	Jessica Schlueter et al
EPI_ISL_3419017	USA/NC-UNCC-MCPH-000232/2021	2021-07-11	North America	USA	StarMed Healthcare	UNC Charlotte Environmental Monitoring Laboratory	Jessica Schlueter et al
EPI_ISL_3419018	USA/NC-UNCC-MCPH-000233/2021	2021-07-10	North America	USA	StarMed Healthcare	UNC Charlotte Environmental Monitoring Laboratory	Jessica Schlueter et al
EPI_ISL_3419019	USA/NC-UNCC-MCPH-000234/2021	2021-07-11	North America	USA	StarMed Healthcare	UNC Charlotte Environmental Monitoring Laboratory	Jessica Schlueter et al
EPI_ISL_3419023	USA/NC-UNCC-MCPH-000239/2021	2021-07-10	North America	USA	StarMed Healthcare	UNC Charlotte Environmental Monitoring Laboratory	Jessica Schlueter et al
EPI_ISL_3419024	USA/NC-UNCC-MCPH-000241/2021	2021-07-11	North America	USA	StarMed Healthcare	UNC Charlotte Environmental Monitoring Laboratory	Jessica Schlueter et al
EPI_ISL_3419027	USA/NC-UNCC-MCPH-000246/2021	2021-07-11	North America	USA	StarMed Healthcare	UNC Charlotte Environmental Monitoring Laboratory	Jessica Schlueter et al
EPI_ISL_3487857	USA/NC-UNCC-MCPH-000247/2021	2021-07-11	North America	USA	StarMed Healthcare	UNC Charlotte Environmental Monitoring Laboratory	Jessica Schlueter et al
EPI_ISL_3419028	USA/NC-UNCC-MCPH-000249/2021	2021-07-12	North America	USA	StarMed Healthcare	UNC Charlotte Environmental Monitoring Laboratory	Jessica Schlueter et al
EPI_ISL_3419029	USA/NC-UNCC-MCPH-000250/2021	2021-07-12	North America	USA	StarMed Healthcare	UNC Charlotte Environmental Monitoring Laboratory	Jessica Schlueter et al
EPI_ISL_3419030	USA/NC-UNCC-MCPH-000251/2021	2021-07-12	North America	USA	StarMed Healthcare	UNC Charlotte Environmental Monitoring Laboratory	Jessica Schlueter et al
EPI_ISL_3419031	USA/NC-UNCC-MCPH-000252/2021	2021-07-12	North America	USA	StarMed Healthcare	UNC Charlotte Environmental Monitoring Laboratory	Jessica Schlueter et al
EPI_ISL_3419033	USA/NC-UNCC-MCPH-000255/2021	2021-07-12	North America	USA	StarMed Healthcare	UNC Charlotte Environmental Monitoring Laboratory	Jessica Schlueter et al
EPI_ISL_3419036	USA/NC-UNCC-MCPH-000258/2021	2021-07-12	North America	USA	StarMed Healthcare	UNC Charlotte Environmental Monitoring Laboratory	Jessica Schlueter et al
EPI_ISL_3419037	USA/NC-UNCC-MCPH-000260/2021	2021-07-17	North America	USA	StarMed Healthcare	UNC Charlotte Environmental Monitoring Laboratory	Jessica Schlueter et al
EPI_ISL_3419040	USA/NC-UNCC-MCPH-000265/2021	2021-07-17	North America	USA	StarMed Healthcare	UNC Charlotte Environmental Monitoring Laboratory	Jessica Schlueter et al
EPI_ISL_3419041	USA/NC-UNCC-MCPH-000266/2021	2021-07-17	North America	USA	StarMed Healthcare	UNC Charlotte Environmental Monitoring Laboratory	Jessica Schlueter et al
EPI_ISL_3419042	USA/NC-UNCC-MCPH-000267/2021	2021-07-17	North America	USA	StarMed Healthcare	UNC Charlotte Environmental Monitoring Laboratory	Jessica Schlueter et al
EPI_ISL_3419043	USA/NC-UNCC-MCPH-000268/2021	2021-07-17	North America	USA	StarMed Healthcare	UNC Charlotte Environmental Monitoring Laboratory	Jessica Schlueter et al
EPI_ISL_3419047	USA/NC-UNCC-MCPH-000276/2021	2021-07-16	North America	USA	StarMed Healthcare	UNC Charlotte Environmental Monitoring Laboratory	Jessica Schlueter et al
EPI_ISL_3419048	USA/NC-UNCC-MCPH-000277/2021	2021-07-16	North America	USA	StarMed Healthcare	UNC Charlotte Environmental Monitoring Laboratory	Jessica Schlueter et al
EPI_ISL_3419049	USA/NC-UNCC-MCPH-000278/2021	2021-07-16	North America	USA	StarMed Healthcare	UNC Charlotte Environmental Monitoring Laboratory	Jessica Schlueter et al
EPI_ISL_3419050	USA/NC-UNCC-MCPH-000279/2021	2021-07-16	North America	USA	StarMed Healthcare	UNC Charlotte Environmental Monitoring Laboratory	Jessica Schlueter et al
EPI_ISL_3419053	USA/NC-UNCC-MCPH-000282/2021	2021-07-16	North America	USA	StarMed Healthcare	UNC Charlotte Environmental Monitoring Laboratory	Jessica Schlueter et al
EPI_ISL_3419055	USA/NC-UNCC-MCPH-000284/2021	2021-07-16	North America	USA	StarMed Healthcare	UNC Charlotte Environmental Monitoring Laboratory	Jessica Schlueter et al
EPI_ISL_3487860	USA/NC-UNCC-MCPH-000286/2021	2021-07-18	North America	USA	StarMed Healthcare	UNC Charlotte Environmental Monitoring Laboratory	Jessica Schlueter et al
EPI_ISL_3419056	USA/NC-UNCC-MCPH-000287/2021	2021-07-18	North America	USA	StarMed Healthcare	UNC Charlotte Environmental Monitoring Laboratory	Jessica Schlueter et al
EPI_ISL_3419065	USA/NC-UNCC-MCPH-000293/2021	2021-07-13	North America	USA	StarMed Healthcare	UNC Charlotte Environmental Monitoring Laboratory	Jessica Schlueter et al
EPI_ISL_3419066	USA/NC-UNCC-MCPH-000294/2021	2021-07-13	North America	USA	StarMed Healthcare	UNC Charlotte Environmental Monitoring Laboratory	Jessica Schlueter et al
EPI_ISL_3419079	USA/NC-UNCC-MCPH-000301/2021	2021-07-12	North America	USA	StarMed Healthcare	UNC Charlotte Environmental Monitoring Laboratory	Jessica Schlueter et al
EPI_ISL_3419090	USA/NC-UNCC-MCPH-000306/2021	2021-07-15	North America	USA	StarMed Healthcare	UNC Charlotte Environmental Monitoring Laboratory	Jessica Schlueter et al
EPI_ISL_3419092	USA/NC-UNCC-MCPH-000307/2021	2021-07-15	North America	USA	StarMed Healthcare	UNC Charlotte Environmental Monitoring Laboratory	Jessica Schlueter et al
EPI_ISL_3419098	USA/NC-UNCC-MCPH-000310/2021	2021-07-15	North America	USA	StarMed Healthcare	UNC Charlotte Environmental Monitoring Laboratory	Jessica Schlueter et al
EPI_ISL_3419102	USA/NC-UNCC-MCPH-000312/2021	2021-07-14	North America	USA	StarMed Healthcare	UNC Charlotte Environmental Monitoring Laboratory	Jessica Schlueter et al
EPI_ISL_3419113	USA/NC-UNCC-MCPH-000317/2021	2021-07-14	North America	USA	StarMed Healthcare	UNC Charlotte Environmental Monitoring Laboratory	Jessica Schlueter et al
EPI_ISL_3419115	USA/NC-UNCC-MCPH-000320/2021	2021-07-14	North America	USA	StarMed Healthcare	UNC Charlotte Environmental Monitoring Laboratory	Jessica Schlueter et al
EPI_ISL_3419119	USA/NC-UNCC-MCPH-000323/2021	2021-07-14	North America	USA	StarMed Healthcare	UNC Charlotte Environmental Monitoring Laboratory	Jessica Schlueter et al
EPI_ISL_3419127	USA/NC-UNCC-MCPH-000327/2021	2021-07-15	North America	USA	StarMed Healthcare	UNC Charlotte Environmental Monitoring Laboratory	Jessica Schlueter et al
EPI_ISL_3419135	USA/NC-UNCC-MCPH-000331/2021	2021-07-18	North America	USA	StarMed Healthcare	UNC Charlotte Environmental Monitoring Laboratory	Jessica Schlueter et al
EPI_ISL_3419138	USA/NC-UNCC-MCPH-000332/2021	2021-07-18	North America	USA	StarMed Healthcare	UNC Charlotte Environmental Monitoring Laboratory	Jessica Schlueter et al
EPI_ISL_3419140	USA/NC-UNCC-MCPH-000333/2021	2021-07-18	North America	USA	StarMed Healthcare	UNC Charlotte Environmental Monitoring Laboratory	Jessica Schlueter et al
EPI_ISL_3419141	USA/NC-UNCC-MCPH-000334/2021	2021-07-18	North America	USA	StarMed Healthcare	UNC Charlotte Environmental Monitoring Laboratory	Jessica Schlueter et al
EPI_ISL_3419163	USA/NC-UNCC-MCPH-000346/2021	2021-07-19	North America	USA	StarMed Healthcare	UNC Charlotte Environmental Monitoring Laboratory	Jessica Schlueter et al
EPI_ISL_3419199	USA/NC-UNCC-MCPH-000371/2021	2021-07-25	North America	USA	StarMed Healthcare	UNC Charlotte Environmental Monitoring Laboratory	Jessica Schlueter et al
EPI_ISL_3487867	USA/NC-UNCC-MCPH-000386/2021	2021-07-20	North America	USA	StarMed Healthcare	UNC Charlotte Environmental Monitoring Laboratory	Jessica Schlueter et al
EPI_ISL_3419235	USA/NC-UNCC-MCPH-000400/2021	2021-07-21	North America	USA	StarMed Healthcare	UNC Charlotte Environmental Monitoring Laboratory	Jessica Schlueter et al
EPI_ISL_3419238	USA/NC-UNCC-MCPH-000406/2021	2021-07-21	North America	USA	StarMed Healthcare	UNC Charlotte Environmental Monitoring Laboratory	Jessica Schlueter et al
EPI_ISL_3419254	USA/NC-UNCC-MCPH-000429/2021	2021-07-23	North America	USA	StarMed Healthcare	UNC Charlotte Environmental Monitoring Laboratory	Jessica Schlueter et al
EPI_ISL_3419264	USA/NC-UNCC-MCPH-000443/2021	2021-07-22	North America	USA	StarMed Healthcare	UNC Charlotte Environmental Monitoring Laboratory	Jessica Schlueter et al
EPI_ISL_3419270	USA/NC-UNCC-MCPH-000451/2021	2021-07-21	North America	USA	StarMed Healthcare	UNC Charlotte Environmental Monitoring Laboratory	Jessica Schlueter et al
